# Genome-wide insights into the shared genetic landscape between metabolic dysfunction-associated fatty liver disease and cardiovascular diseases

**DOI:** 10.1101/2024.11.10.24317047

**Authors:** Jun Qiao, Miaoran Chen, Minjing Chang, Wenjia Xie, Wenqi Ma, Tongtong Yang, Qianru Zhao, Kaixin Yao, Xichen Yang, Quan Yun, Jing Xiao, Xu He, Wen Su, Tao Xu, Yuliang Feng, Meixiao Zhan

## Abstract

**Background& Aims:** Multiple epidemiological studies have suggested an association between Metabolic dysfunction-associated fatty liver disease (MAFLD) and cardiovascular diseases (CVDs). However, the genetic components that are shared between the two remain unclear.

**Methods:** This genome-wide pleiotropic association study integrated comprehensive genome-wide association studies (GWAS) summary data from publicly available sources within European populations. It employed a range of genetic approaches to analyze the shared genetic architectures between MAFLD and six CVDs: atrial fibrillation (AF), coronary artery disease (CAD), venous thromboembolism (VTE), heart failure (HF), peripheral artery disease (PAD), and stroke. Initially, we examined the genetic correlation and overlap between these conditions. Subsequently, Mendelian Randomization (MR) analysis was conducted to investigate potential causal relationships. Finally, we explored horizontal pleiotropy at the levels of single nucleotide polymorphisms (SNPs), genes, and biological pathways to further elucidate the shared genetic mechanisms underlying.

**Results:** We observed significant genetic associations between MAFLD and four CVDs, including CAD, HF, PAD, and VTE. However, we noted extensive genetic overlap in all but MAFLD-AF. MR analysis established causal relationships from MAFLD to both AF and PAD. Regarding horizontal pleiotropy, 49 pleiotropic loci were identified at the SNP level with functional annotations, 13 demonstrating strong evidence of colocalization. At the gene level, 14 unique pleiotropic genes were found, with SAMM50 (located at 22q13.31) being particularly notable. Further pathway enrichment analysis indicated that these genes significantly contribute to the pathway of establishment of protein localization to membrane, highlighting their pivotal role in the pathophysiology of both MAFLD and CVD.

**Conclusions:** In all, our research proved the shared genetic architectures and mechanisms between MAFLD and CVD and elucidated their shared genetic etiology and biological mechanisms.

**Impact and implications:** Metabolic dysfunction-associated fatty liver disease (MAFLD) has reached a prevalence of 25-30% worldwide and has emerged as a global leading cause of liver-related morbidity and mortality. Studies have shown that people with MAFLD have a higher risk of cardiovascular disease (CVD) than the general population and there is currently no effective drug to treat the comorbidity of the two, which imposes a burden on the socioeconomic situation and the adverse effects are still rising. Therefore, it is critical to understand how MAFLD affects CVD. Our study provides unique insights into the mechanisms of comorbidity between MAFLD and CVD. The increasing number of complications has prompted us to explore new treatment options, so our study has important clinical significance.

**Graphical abstract:** 

**Highlights:**

- The first comprehensive and systematic study to explore the common genetic components between MAFLD and CVD.
- MAFLD and CVDs share genetic architectures and mechanisms.
- Genetically predicted MAFLD increases the risk of AF and PAD.
- The effects of SAMM50 (located at 22q13.31) on lipid metabolism support the comorbidity of MAFLD and CVDs.
- The localization of lipid droplet related contact site proteins to the membrane plays a key role in the comorbidity of MAFLD and CVD.

## Supplementary Table for "Genome-wide insights into the shared genetic landscape between metabolic dysfunction-associated fatty liver disease and cardiovascular diseases" (part 4 of 4)

### Sheet: Supplementary Table 17 (continued)
Supplementary Table 17. Transcriptome-wide association study analysis for 10 related tissue-specific genes for single trait GWAS results of Metabolic dysfunction-Associated fatty liver disease and six cardiovascular diseases
Whole_Blood	AF	ENSG00000133055	MYBPH	1	203175812	203175813	0.2129	rs11579055	9	rs10399931	0.128	-9	3.179	503	2	lasso	0.13	3.9e-19	-3.32149	0.000895
Whole_Blood	AF	ENSG00000133065	SLC41A1	1	205813747	205813748	0.1349	rs951366	5.58	rs708727	0.114	8.13	-3.21	403	1	top1	0.11	1.2e-16	-3.21	0.00133
Whole_Blood	AF	ENSG00000134697	GNL2	1	37595934	37595935	0.0465	rs4653294	-3.82	rs4652964	0.0381	-5.18	-3.734	453	453	susie	0.041	7.4e-07	3.68658	0.000227
Whole_Blood	AF	ENSG00000143537	ADAM15	1	155050565	155050566	0.2083	rs4578216	18.35	rs6427137	0.0833	-7.19	0.707	379	23	enet	0.15	4.4e-21	-4.69174	2.71e-06
Whole_Blood	AF	ENSG00000143553	SNAPIN	1	153658653	153658654	0.121	rs11265625	3.83	rs4845563	0.0638	6.45	3.597	403	403	susie	0.065	5.6e-10	3.74276	0.000182
Whole_Blood	AF	ENSG00000143847	PPFIA4	1	203026497	203026498	0.3171	rs11579055	9	rs11579055	0.166	-9.76	9.003	524	524	susie	0.24	3.8e-35	-5.52752	3.25e-08
Whole_Blood	AF	ENSG00000157881	PANK4	1	2526627	2526628	0.111	rs2477707	-3.58	rs4648559	0.0126	5.33	2.673	357	13	enet	0.05	6.3e-08	3.78209	0.000156
Whole_Blood	AF	ENSG00000158062	UBXN11	1	26318362	26318363	0.0735	rs6676527	3.52	rs4659423	0.0503	5.58	3.459	391	391	susie	0.052	3.2e-08	3.36438	0.000767
Whole_Blood	AF	ENSG00000159658	EFCAB14	1	46719063	46719064	0.1565	rs1440487	3.18	rs4660956	0.101	-7.94	3.163	354	7	lasso	0.14	4.7e-20	-3.05404	0.00226
Whole_Blood	AF	ENSG00000160678	S100A1	1	153627925	153627926	0.1093	rs11265625	3.83	rs7345	0.121	8.41	-3.598	407	1	top1	0.12	1.6e-17	-3.598	0.000321
Whole_Blood	AF	ENSG00000160712	IL6R	1	154405192	154405193	0.1068	rs6426987	16.86	rs7549250	0.0906	7.37	6.631	406	406	susie	0.094	6.9e-14	6.66325	2.68e-11
Whole_Blood	AF	ENSG00000160752	FDPS	1	155308747	155308748	0.0321	rs4578216	18.35	rs11264371	0.00512	-3.51	4.649	274	7	enet	0.018	0.00092	-8.05972	7.65e-16
Whole_Blood	AF	ENSG00000162704	ARPC5	1	183635756	183635757	0.2831	rs6424904	-3.47	rs2254972	0.353	14.63	-3.093	519	34	enet	0.39	1.6e-61	-3.34117	0.000834
Whole_Blood	AF	ENSG00000162729	IGSF8	1	160098942	160098943	0.1587	rs12092798	-3.14	rs12092798	0.1	-7.55	-3.142	508	1	top1	0.1	1.1e-14	3.142	0.00168
Whole_Blood	AF	ENSG00000174175	SELP	1	169630192	169630193	0.0758	rs12144057	6.43	rs3917727	0.0116	-4.45	-0.1	536	26	enet	0.036	3.5e-06	3.41758	0.000632
Whole_Blood	AF	ENSG00000184389	A3GALT2	1	33321097	33321098	0.2716	rs7264	4.07	rs11554674	0.275	12.58	-2.316	434	434	susie	0.31	2.8e-47	-3.42739	0.000609
Whole_Blood	AF	ENSG00000188529	SRSF10	1	23980926	23980927	0.0587	rs1045017	3.52	rs6689056	0.0207	4.69	2.772	402	9	enet	0.028	4.5e-05	3.17139	0.00152
Whole_Blood	AF	ENSG00000189171	S100A13	1	153631359	153631360	0.1977	rs11265625	3.83	rs7345	0.19	10.48	-3.598	405	405	susie	0.19	6.2e-28	-3.48227	0.000497
Whole_Blood	AF	ENSG00000198625	MDM4	1	204516378	204516379	0.0933	rs7556371	-4.36	rs4951393	0.0714	6.82	-4.166	618	618	susie	0.075	2.4e-11	-4.15787	3.21e-05
Whole_Blood	AF	ENSG00000115561	CHMP3	2	86563478	86563479	0.0731	rs17027163	-6.41	rs7596717	0.00814	-4.14	3.583	334	334	susie	0.016	0.0016	-4.52129	6.15e-06
Whole_Blood	AF	ENSG00000115825	PRKD3	2	37324807	37324808	0.1625	rs2041837	4.67	rs2041840	0.114	8.89	4.43	471	19	enet	0.15	1.2e-21	5.71091	1.12e-08
Whole_Blood	AF	ENSG00000115828	QPCT	2	37344573	37344574	0.0483	rs2041837	4.67	rs11689186	0.00253	-3.89	-0.849	489	489	susie	0.017	0.0013	3.45646	0.000547
Whole_Blood	AF	ENSG00000115896	PLCL1	2	197804701	197804702	0.2725	rs1371665	5.28	rs1579695	0.226	11.53	4.022	308	308	susie	0.23	6.9e-34	3.93987	8.15e-05
Whole_Blood	AF	ENSG00000116062	MSH6	2	47695529	47695530	0.1585	rs960106	-3.54	rs6704872	0.14	-8.88	2.476	362	10	enet	0.17	4.5e-24	-3.98492	6.75e-05
Whole_Blood	AF	ENSG00000138430	OLA1	2	174248697	174248698	0.1478	rs7574892	8.22	rs10930650	0.0377	-5.2	-3.664	389	1	top1	0.038	2.3e-06	3.664	0.000248
Whole_Blood	AF	ENSG00000144488	ESPNL	2	238100156	238100157	0.0989	rs2278742	4.33	rs6723077	0.0486	5.83	-3.682	492	492	susie	0.05	5.7e-08	-4.07622	4.58e-05
Whole_Blood	AF	ENSG00000162972	MAIP1	2	199955316	199955317	0.0482	rs7605146	10.09	rs281766	0.0798	6.92	6.665	361	1	top1	0.08	6.5e-12	6.665	2.65e-11
Whole_Blood	AF	ENSG00000163171	CDC42EP3	2	37738467	37738468	0.1445	rs2041837	4.67	rs10206788	0.0654	-6.87	4.071	620	8	enet	0.072	8.1e-11	-4.19373	2.74e-05
Whole_Blood	AF	ENSG00000163328	GPR155	2	174487093	174487094	0.0568	rs7574892	8.22	rs1077071	0.00747	3.99	2.523	365	24	enet	0.035	4.5e-06	4.03233	5.52e-05
Whole_Blood	AF	ENSG00000173960	UBXN2A	2	23927284	23927285	0.1916	rs4665251	4.24	rs1533440	0.26	12.11	-3.294	377	1	top1	0.26	1.9e-38	-3.29372	0.000989
Whole_Blood	AF	ENSG00000178074	C2orf69	2	199911255	199911256	0.0348	rs7605146	10.09	rs769949	0.0274	4.94	6.664	342	342	susie	0.038	2e-06	6.89943	5.22e-12
Whole_Blood	AF	ENSG00000196141	SPATS2L	2	200305880	200305881	0.098	rs7605146	10.09	rs11691757	0.0136	4.58	6.574	507	507	susie	0.04	1.1e-06	7.59488	3.08e-14
Whole_Blood	AF	ENSG00000196975	ANXA4	2	69644424	69644425	0.1552	rs6747542	-8.29	rs2312548	0.123	8.82	6.336	316	316	susie	0.13	6.9e-19	6.98428	2.86e-12
Whole_Blood	AF	ENSG00000204406	MBD5	2	148021010	148021011	0.0744	rs1919445	5.16	rs12105745	0.0467	-6.75	-2.378	328	35	enet	0.057	5.8e-09	3.19439	0.0014
Whole_Blood	AF	ENSG00000114054	PCCB	3	136250305	136250306	0.0737	rs1278493	5.75	rs556788	0.0776	6.67	5.351	284	1	top1	0.078	1.3e-11	5.351	8.75e-08
Whole_Blood	AF	ENSG00000114446	IFT57	3	108222569	108222570	0.1562	rs326345	3.71	rs11720065	0.0469	6.3	-3.284	409	409	susie	0.1	3.1e-15	-3.23157	0.00123
Whole_Blood	AF	ENSG00000114455	HHLA2	3	108296489	108296490	0.0464	rs326345	3.71	rs13084160	0.0216	4.81	-3.324	422	422	susie	0.032	1.1e-05	-3.54418	0.000394
Whole_Blood	AF	ENSG00000163602	RYBP	3	72446620	72446621	0.4223	rs12631820	-4.29	rs2118592	0.369	14.4	4.107	490	28	enet	0.37	1.6e-58	3.43546	0.000592
Whole_Blood	AF	ENSG00000163684	RPP14	3	58306246	58306247	0.0737	rs4681677	-4.32	rs1554125	0.0649	6.61	-4.147	459	4	lasso	0.079	9.4e-12	-3.8387	0.000124
Whole_Blood	AF	ENSG00000168374	ARF4	3	57598219	57598220	0.0509	rs6768930	-4.05	rs9311651	0.00552	-4.03	3.489	330	330	susie	0.02	0.00041	-3.742	0.000183
Whole_Blood	AF	ENSG00000177311	ZBTB38	3	141324212	141324213	0.1083	rs6763931	5.18	rs1344674	0.088	7.22	5.086	404	404	susie	0.089	4e-13	5.09382	3.51e-07
Whole_Blood	AF	ENSG00000197885	NKIRAS1	3	23946590	23946591	0.056	rs1865712	-5.96	rs8933	-0.0018	3.5	0.027	504	504	susie	0.023	0.00022	-3.46763	0.000525
Whole_Blood	AF	ENSG00000109323	MANBA	4	102760993	102760994	0.0435	rs7681629	5.43	rs227284	0.00178	-3.6	3.739	340	340	susie	0.0049	0.053	-3.12433	0.00178
Whole_Blood	AF	ENSG00000109667	SLC2A9	4	10054935	10054936	0.1257	rs4393994	-5.09	rs12506004	0.11	8.36	3.444	561	4	lasso	0.12	5.7e-17	3.378	0.00073
Whole_Blood	AF	ENSG00000113742	CPEB4	5	173888279	173888280	0.1421	rs7736263	-6.66	rs791357	0.0727	6.79	-1.716	632	25	enet	0.087	7.9e-13	-3.88821	0.000101
Whole_Blood	AF	ENSG00000134982	APC	5	112707497	112707498	0.0442	rs2431512	-3.12	rs13186334	0.00501	3.83	-2.467	475	34	enet	0.017	0.001	-3.14784	0.00164
Whole_Blood	AF	ENSG00000152503	TRIM36	5	115180545	115180546	0.0489	rs4073838	-5.93	rs10076833	0.0283	4.85	-3.806	408	1	top1	0.028	3.8e-05	-3.806	0.000141
Whole_Blood	AF	ENSG00000154153	RETREG1	5	16617057	16617058	0.2361	rs256890	2.97	rs256890	0.0954	7.45	2.966	484	15	enet	0.16	3.4e-23	3.0465	0.00232
Whole_Blood	AF	ENSG00000158987	RAPGEF6	5	131635235	131635236	0.0355	rs40400	-3.57	rs6873582	0.0174	4.79	-3.349	291	13	enet	0.033	8.5e-06	-4.1407	3.46e-05
Whole_Blood	AF	ENSG00000164253	WDR41	5	77620610	77620611	0.3032	rs832790	-4.24	rs13164053	0.202	-10.71	2.94	528	27	enet	0.25	2.5e-36	-3.27527	0.00106
Whole_Blood	AF	ENSG00000164366	CCDC127	5	218214	218215	0.0679	rs12514423	4.16	rs2162872	0.0419	-6.18	2.799	289	17	enet	0.047	1.4e-07	-3.15049	0.00163
Whole_Blood	AF	ENSG00000170091	NSG2	5	174045603	174045604	0.0878	rs7736263	-6.66	rs17695092	0.0569	5.95	-6.618	636	636	susie	0.057	6e-09	-6.61467	3.72e-11
Whole_Blood	AF	ENSG00000171368	TPPP	5	693394	693395	0.0601	rs4957020	-3.92	rs4957080	0.0306	-4.94	-2.863	328	328	susie	0.031	1.5e-05	3.16368	0.00156
Whole_Blood	AF	ENSG00000111850	SMIM8	6	87322674	87322675	0.0969	rs2031522	-6.41	rs9359743	0.06744	6.85	-5.949	406	406	susie	0.074	3.7e-11	-6.03452	1.59e-09
Whole_Blood	AF	ENSG00000111860	CEP85L	6	118710074	118710075	0.1531	rs4946333	9.64	rs9320656	0.083937	-7.04	8.15	392	24	enet	0.091	2e-13	-7.92692	2.25e-15
Whole_Blood	AF	ENSG00000112701	SENP6	6	75601508	75601509	0.3399	rs12209223	5.38	rs766244	0.245982	-12.33	-1.89	332	33	enet	0.34	2e-52	3.3502	0.000808
Whole_Blood	AF	ENSG00000124784	RIOK1	6	7389743	7389744	0.1672	rs6930732	3.86	rs9791270	0.16128	-10.04	3.293	603	603	susie	0.17	1.4e-24	-3.33279	0.00086
Whole_Blood	AF	ENSG00000146243	IRAK1BP1	6	78867471	78867472	0.0989	rs10455120	5.22	rs9352668	0.068664	-6.64	-3.94	375	1	top1	0.069	2e-10	3.94	8.15e-05
Whole_Blood	AF	ENSG00000146247	PHIP	6	79078235	79078236	0.0537	rs10455120	5.22	rs7742034	0.028898	5.94	3.193	410	410	susie	0.048	1.1e-07	3.265	0.00109
Whole_Blood	AF	ENSG00000155085	AK9	6	109691216	109691217	0.1262	rs7748669	-3.69	rs12199154	0.094215	-7.4	-3.411	440	13	lasso	0.1	1.3e-14	3.25975	0.00112
Whole_Blood	AF	ENSG00000164414	SLC35A1	6	87470622	87470623	0.1715	rs2031522	-6.41	rs2268993	0.249152	-11.88	4.329	445	445	susie	0.25	6.8e-37	-4.22574	2.38e-05
Whole_Blood	AF	ENSG00000164465	DCBLD1	6	117453816	117453817	0.2348	rs210632	5.69	rs13195478	0.215295	-11.17	-3.877	417	417	susie	0.29	5.5e-44	3.85341	0.000116
Whole_Blood	AF	ENSG00000188994	ZNF292	6	87155285	87155286	0.033	rs2031522	-6.41	rs373646	0.027392	4.97	5.747	382	382	susie	0.031	1.5e-05	6.0163	1.78e-09
Whole_Blood	AF	ENSG00000198945	L3MBTL3	6	130013698	130013699	0.3679	rs9321203	-3.56	rs6569648	0.308946	14.17	2.919	561	19	enet	0.37	6.4e-58	3.18009	0.00147
Whole_Blood	AF	ENSG00000203872	C6orf163	6	87344848	87344849	0.099	rs2031522	-6.41	rs374792	0.086425	7.11	-6.039	409	1	top1	0.086	8.3e-13	-6.039	1.55e-09
Whole_Blood	AF	ENSG00000105963	ADAP1	7	955406	955407	0.3479	rs6415241	5.01	rs6956301	0.0398	-7.11	-0.886	349	58	enet	0.19	1.1e-27	3.1455	0.00166
Whole_Blood	AF	ENSG00000105971	CAV2	7	116287379	116287380	0.0653	rs11773845	-15.67	rs1052990	0.0252	-4.73	-11.915	368	16	enet	0.027	5.7e-05	7.0984	1.26e-12
Whole_Blood	AF	ENSG00000135211	TMEM60	7	77798579	77798580	0.1206	rs848461	-4.15	rs1544457	0.116	8.47	-3.844	518	518	susie	0.12	7.3e-17	-4.024	5.72e-05
Whole_Blood	AF	ENSG00000146535	GNA12	7	2844323	2844324	0.2043	rs1182188	-4.54	rs757788	0.0757	-7.06	2.082	562	562	susie	0.12	2.9e-17	-3.8867	0.000102
Whole_Blood	AF	ENSG00000146830	GIGYF1	7	100689447	100689448	0.2033	rs6465783	-4.03	rs564449	0.123	8.78	-2.68	320	320	susie	0.18	9.9e-27	-3.427	0.00061
Whole_Blood	AF	ENSG00000164597	COG5	7	107563956	107563957	0.323	rs2204833	4.94	rs11535285	0.368	14.56	4.575	373	373	susie	0.37	1e-58	4.6037	4.15e-06
Whole_Blood	AF	ENSG00000164818	DNAAF5	7	726977	726978	0.1101	rs6415241	5.01	rs4495324	0.0855	7.13	3.16	298	1	top1	0.085	1.1e-12	3.16	0.00158
Whole_Blood	AF	ENSG00000164849	GPR146	7	1044575	1044576	0.3272	rs6415241	5.01	rs1997243	0.299	13	-4.1	374	374	susie	0.3	2.7e-45	-4.0212	5.79e-05
Whole_Blood	AF	ENSG00000170092	SPDYE5	7	75493624	75493625	0.1694	rs17207196	-3.48	rs17207196	0.175	-9.93	-3.482	203	3	lasso	0.18	2.7e-26	3.5079	0.000452
Whole_Blood	AF	ENSG00000178381	ZFAND2A	7	1160758	1160759	0.176	rs6415241	5.01	rs4075937	0.187	10.4	1.34	397	36	enet	0.2	6.3e-29	3.0811	0.00206
Whole_Blood	AF	ENSG00000196275	GTF2IRD2	7	74851550	74851551	0.1387	rs2267812	5.15	rs2267812	0.165	9.66	5.152	96	1	top1	0.16	8.9e-24	5.152	2.58e-07
Whole_Blood	AF	ENSG00000243335	KCTD7	7	66628766	66628767	0.2607	rs4433015	4.16	rs9986881	0.0221	5	-3.156	246	44	enet	0.07	1.2e-10	-3.041	0.00236
Whole_Blood	AF	ENSG00000263001	GTF2I	7	74657666	74657667	0.1187	rs2267812	5.15	rs35005436	0.12	8.42	4.786	148	148	susie	0.12	2e-17	4.7249	2.3e-06
Whole_Blood	AF	ENSG00000272391	POM121C	7	75486270	75486271	0.1819	rs17207196	-3.48	rs12535903	0.0125	4.5	2.235	198	198	susie	0.093	9.3e-14	5.2979	1.17e-07
Whole_Blood	AF	ENSG00000274523	RCC1L	7	75074227	75074228	0.0833	rs2267812	5.15	rs2267812	0.0365	4.65	5.152	72	4	lasso	0.048	1.1e-07	5.8842	4e-09
Whole_Blood	AF	ENSG00000104763	ASAH1	8	18084997	18084998	0.4302	rs7508	-9.52	rs4377998	0.42	15.57	-4.893	868	29	enet	0.44	3.2e-71	-5.27975	1.29e-07
Whole_Blood	AF	ENSG00000154328	NEIL2	8	11769638	11769639	0.2095	rs13276433	5.21	rs2686187	0.0813	7.83	-3.497	475	14	enet	0.12	1.6e-17	-3.68533	0.000228
Whole_Blood	AF	ENSG00000156795	NTAQ1	8	123416724	123416725	0.1654	rs7835298	5.67	rs6999234	0.123	-8.47	3.064	537	35	enet	0.13	7.7e-19	-3.31642	0.000912
Whole_Blood	AF	ENSG00000160972	PPP1R16A	8	144477982	144477983	0.2753	rs10111332	3.35	rs1480000	0.284	-12.77	3.022	227	11	enet	0.29	1.7e-43	-3.15335	0.00161
Whole_Blood	AF	ENSG00000178719	GRINA	8	143990057	143990058	0.0897	rs11786896	4.85	rs11136343	0.0448	-6.2	-2.567	286	6	lasso	0.054	1.7e-08	3.06577	0.00217
Whole_Blood	AF	ENSG00000182197	EXT1	8	118111852	118111853	0.0813	rs12677136	4.1	rs11989463	0.055	5.75	-3.401	506	1	top1	0.055	1.2e-08	-3.401	0.000671
Whole_Blood	AF	ENSG00000186583	SPATC1	8	144012413	144012414	0.027	rs11786896	4.85	rs11989052	0.0148	-4.6	-2.39	287	5	enet	0.019	0.00062	3.38314	0.000717
Whole_Blood	AF	ENSG00000135070	ISCA1	9	86283101	86283102	0.0547	rs791321	3.56	rs1547629	0.0395	5.2	3.119	391	391	susie	0.04	1.3e-06	3.34836	0.000813
Whole_Blood	AF	ENSG00000136874	STX17	9	99906632	99906633	0.0912	rs2181579	4.43	rs2416935	0.0738	7.23	3.709	270	20	enet	0.081	4.4e-12	4.10947	3.97e-05
Whole_Blood	AF	ENSG00000136891	TEX10	9	100352938	100352939	0.038	rs2151597	5.02	rs2806703	0.00653	-3.54	4.057	368	368	susie	0.009	0.014	-4.18877	2.8e-05
Whole_Blood	AF	ENSG00000136932	TRMO	9	97922569	97922570	0.0739	rs10115216	4.3	rs907577	0.0245	-5.15	3.333	498	21	enet	0.055	1.4e-08	-3.25951	0.00112
Whole_Blood	AF	ENSG00000148120	AOPEP	9	94726700	94726701	0.0462	rs4385527	11.95	rs10993381	0.0246	5.31	-3.998	359	9	enet	0.046	2.1e-07	-7.98878	1.36e-15
Whole_Blood	AF	ENSG00000157653	C9orf43	9	113410685	113410686	0.0631	rs35654915	3.83	rs10217341	0.0253	-5.44	-3.27	564	564	susie	0.034	7.2e-06	3.30625	0.000946
Whole_Blood	AF	ENSG00000164978	NUDT2	9	34329505	34329506	0.6285	rs7871764	3.98	rs4879775	0.37	14.88	2.4	341	341	susie	0.58	7.4e-107	3.22849	0.00124
Whole_Blood	AF	ENSG00000169692	AGPAT2	9	136687422	136687423	0.1844	rs10122824	-5.75	rs10217363	0.0788	-7.12	3.184	389	389	susie	0.083	2.1e-12	-3.15007	0.00163
Whole_Blood	AF	ENSG00000175164	ABO	9	133275213	133275214	0.6011	rs579459	3.71	rs8176749	0.309	13.29	-2.812	565	565	susie	0.54	5.9e-97	-4.43611	9.16e-06
Whole_Blood	AF	ENSG00000188312	CENPP	9	92325636	92325637	0.1984	rs7036459	-4.12	rs10992350	0.117	8.89	-3.892	407	8	lasso	0.14	7.8e-20	-3.55308	0.000381
Whole_Blood	AF	ENSG00000188921	HACD4	9	21031635	21031636	0.1032	rs1419373	4.09	rs7849376	0.0209	4.71	-2.304	465	465	susie	0.025	0.00011	-3.0673	0.00216
Whole_Blood	AF	ENSG00000197969	VPS13A	9	77177352	77177353	0.085	rs12343222	4.09	rs11145343	0.032	-5.76	3.338	526	526	susie	0.06	2.6e-09	-3.28986	0.001
Whole_Blood	AF	ENSG00000198000	NOL8	9	92325482	92325483	0.1016	rs7036459	-4.12	rs1447114	0.0424	-5.82	-2.878	407	19	enet	0.054	1.8e-08	3.10181	0.00192
Whole_Blood	AF	ENSG00000107957	SH3PXD2A	10	103855542	103855543	0.1048	rs6584555	15.06	rs10786772	0.0114	-4.61	-5.788	420	8	lasso	0.032	1.2e-05	5.07386	3.9e-07
Whole_Blood	AF	ENSG00000108179	PPIF	10	79347468	79347469	0.0674	rs3802643	4.01	rs1250557	0.00471	-4.33	-2.009	395	395	susie	0.02	0.00044	3.13127	0.00174
Whole_Blood	AF	ENSG00000138107	ACTR1A	10	102502710	102502711	0.0572	rs4919620	6.9	rs10786679	0.033	-4.62	-3.123	333	1	top1	0.033	9.3e-06	3.123	0.00179
Whole_Blood	AF	ENSG00000138286	FAM149B1	10	73168165	73168166	0.0343	rs10824026	-11.96	rs12644	0.0272	4.89	-6.038	226	1	top1	0.027	5.3e-05	-6.038	1.56e-09
Whole_Blood	AF	ENSG00000155254	MARVELD1	10	97713172	97713173	0.1206	rs7915926	-3.6	rs12415272	0.0465	5.74	-3.092	433	1	top1	0.046	1.6e-07	-3.092	0.00199
Whole_Blood	AF	ENSG00000156042	CFAP70	10	73358858	73358859	0.0387	rs10824026	-11.96	rs12644	0.0362	-5.83	-6.038	223	3	lasso	0.045	2.5e-07	5.4961	3.88e-08
Whole_Blood	AF	ENSG00000165637	VDAC2	10	75210153	75210154	0.1225	rs2657291	-5.66	rs4746272	0.0918	-7.8	-4.371	343	19	enet	0.11	1.9e-15	4.00197	6.28e-05
Whole_Blood	AF	ENSG00000166321	NUDT13	10	73110374	73110375	0.3203	rs12644	-6.04	rs12243451	0.121	-9.18	-3.821	221	45	enet	0.16	1.4e-22	3.50454	0.000457
Whole_Blood	AF	ENSG00000166507	NDST2	10	73811797	73811798	0.116	rs10824026	-11.96	rs2242258	0.0735	-7.1	2.336	238	19	enet	0.12	1e-16	-6.76437	1.34e-11
Whole_Blood	AF	ENSG00000182180	MRPS16	10	73252692	73252693	0.1234	rs10824026	-11.96	rs3740293	0.0129	4.31	-11.534	217	6	lasso	0.031	1.5e-05	-9.68119	3.62e-22
Whole_Blood	AF	ENSG00000196968	FUT11	10	73772862	73772863	0.0691	rs10824026	-11.96	rs12247028	0.0151	-5.28	-8.388	241	6	enet	0.031	1.6e-05	10.9053	1.09e-27
Whole_Blood	AF	ENSG00000130595	TNNT3	11	1919561	1919562	0.0653	rs569550	4.63	rs643753	0.047474	-6.11	4.062	421	8	enet	0.053	2e-08	-3.82114	0.000133
Whole_Blood	AF	ENSG00000148985	PGAP2	11	3797818	3797819	0.1182	rs10835206	4.77	rs1451722	0.078699	6.77	-3.218	351	1	top1	0.079	9e-12	-3.218	0.001291
Whole_Blood	AF	ENSG00000167323	STIM1	11	3854658	3854659	0.0554	rs10835206	4.77	rs1869085	0.009862	4.5	3.193	344	15	enet	0.0099	0.011	3.5473	0.000389
Whole_Blood	AF	ENSG00000172367	NHERF4	11	119185474	119185475	0.1238	rs7127212	3.42	rs10790286	0.136461	8.88	-3.034	379	1	top1	0.14	1.1e-19	-3.034	0.002413
Whole_Blood	AF	ENSG00000177105	RHOG	11	3840982	3840983	0.231	rs10835206	4.77	rs1451722	0.164461	9.66	-3.218	352	1	top1	0.16	1e-23	-3.218	0.001291
Whole_Blood	AF	ENSG00000110851	PRDM4	12	107761271	107761272	0.1222	rs4964607	-3.86	rs2374722	0.0639	7.09	-3.817	462	4	lasso	0.11	1.3e-16	-3.88871	0.000101
Whole_Blood	AF	ENSG00000110925	CSRNP2	12	51083663	51083664	0.0418	rs3759405	3.65	rs7971308	0.0223	4.22	3.408	390	1	top1	0.022	0.00023	3.408	0.000654
Whole_Blood	AF	ENSG00000112787	FBRSL1	12	132489550	132489551	0.2921	rs7399205	-4.79	rs1882297	0.14	8.97	4.689	322	322	susie	0.2	1.7e-28	4.42209	9.78e-06
Whole_Blood	AF	ENSG00000119242	CCDC92	12	123972830	123972831	0.1694	rs10846580	-5.14	rs825457	0.0332	6.04	-3.201	433	27	enet	0.08	6.6e-12	-3.86762	0.00011
Whole_Blood	AF	ENSG00000134291	TMEM106C	12	47963568	47963569	0.0307	rs4760674	4.22	rs7964582	0.0207	4.27	3.754	511	1	top1	0.021	0.00038	3.754	0.000174
Whole_Blood	AF	ENSG00000135437	RDH5	12	55720366	55720367	0.6353	rs10783768	4.64	rs2291615	0.1	-7.69	0.876	307	70	enet	0.3	1.7e-45	-3.27372	0.00106
Whole_Blood	AF	ENSG00000136045	PWP1	12	107685731	107685732	0.221	rs4964607	-3.86	rs2374722	0.191	10.39	-3.819	452	9	lasso	0.19	8.1e-28	-3.50499	0.000457
Whole_Blood	AF	ENSG00000161791	FMNL3	12	49708164	49708165	0.0327	rs17123981	-4.05	rs12316284	0.02	-4.33	-3.337	341	341	susie	0.028	4.5e-05	3.1078	0.00188
Whole_Blood	AF	ENSG00000166863	TAC3	12	57028882	57028883	0.0359	rs2958149	7.1	rs324015	0.00214	4.07	3.484	327	6	lasso	0.019	0.00057	3.10178	0.00192
Whole_Blood	AF	ENSG00000166896	ATP23	12	57941540	57941541	0.5682	rs10783828	3.42	rs10877041	0.496	-16.67	-3.285	411	5	lasso	0.5	7.4e-86	3.26316	0.0011
Whole_Blood	AF	ENSG00000176915	ANKLE2	12	132761887	132761888	0.5087	rs7399205	-4.79	rs13254	0.367	14.34	3.084	248	248	susie	0.37	1.4e-57	3.03042	0.00244
Whole_Blood	AF	ENSG00000125249	RAP2A	13	97434221	97434222	0.0829	rs1576128	4.2	rs9513249	0.038431	-5.86	3.796	409	409	susie	0.048	9.7e-08	-3.96328	7.39e-05
Whole_Blood	AF	ENSG00000126231	PROZ	13	113158653	113158654	0.1934	rs8001506	-5.61	rs4907593	0.133891	-9.03	-5.243	434	1	top1	0.13	2.4e-19	5.243	1.58e-07
Whole_Blood	AF	ENSG00000136141	LRCH1	13	46553167	46553168	0.0928	rs842405	-4.15	rs1570621	0.041663	6.05	-2.473	557	557	susie	0.054	1.9e-08	-3.28329	0.00103
Whole_Blood	AF	ENSG00000153487	ING1	13	110712735	110712736	0.0625	rs1887200	4.01	rs2119479	0.042839	-5.45	3.235	678	678	susie	0.045	2.6e-07	-3.3468	0.000817
Whole_Blood	AF	ENSG00000204977	TRIM13	13	49995887	49995888	0.1264	rs7994224	-3.73	rs2181267	0.108154	7.9	-3.561	407	10	lasso	0.11	6.1e-16	-3.6918	0.000223
Whole_Blood	AF	ENSG00000119599	DCAF4	14	72926331	72926332	0.3458	rs2110552	-6.21	rs11629006	0.19373	10.44	-2.695	464	14	lasso	0.31	5.6e-47	-3.44178	0.000578
Whole_Blood	AF	ENSG00000140009	ESR2	14	64303658	64303659	0.0842	rs2738413	11.64	rs928554	0.069509	6.44	10.016	458	1	top1	0.07	1.5e-10	10.016	1.3e-23
Whole_Blood	AF	ENSG00000165410	CFL2	14	34714822	34714823	0.2169	rs9491	7.2	rs9743965	0.148837	9.26	6.64	412	1	top1	0.15	1.8e-21	6.64	3.14e-11
Whole_Blood	AF	ENSG00000176438	SYNE3	14	95475835	95475836	0.0592	rs86990	4	rs86990	0.061257	-6.17	4.002	699	1	top1	0.061	1.9e-09	-4.002	6.28e-05
Whole_Blood	AF	ENSG00000213903	LTB4R	14	24313310	24313311	0.0628	rs1957525	2.81	rs1126432	-0.000572	-3.67	1.559	502	502	susie	0.0087	0.016	-3.11007	0.00187
Whole_Blood	AF	ENSG00000103657	HERC1	15	63833941	63833942	0.1107	rs9672729	5.11	rs2053593	0.0536	-6.45	-2.026	339	339	susie	0.11	8.9e-16	4.0159	5.92e-05
Whole_Blood	AF	ENSG00000102882	MAPK3	16	30123505	30123506	0.1608	rs11865086	-4.04	rs2005219	0.205	11.49	-2.384	227	15	enet	0.26	3.5e-38	-3.27019	0.00107
Whole_Blood	AF	ENSG00000103245	CIAO3	16	741328	741329	0.2311	rs6600231	4.82	rs7205337	0.211	11.05	4.525	462	2	lasso	0.21	5.8e-31	4.61205	3.99e-06
Whole_Blood	AF	ENSG00000103253	HAGHL	16	726935	726936	0.3298	rs6600231	4.82	rs12448432	0.141	9.29	4.357	467	10	lasso	0.18	9.8e-26	3.88183	0.000104
Whole_Blood	AF	ENSG00000103260	METRN	16	715114	715115	0.123	rs6600231	4.82	rs9928077	0.0571	6.44	4.303	456	22	enet	0.072	6.3e-11	3.77297	0.000161
Whole_Blood	AF	ENSG00000103269	RHBDL1	16	675665	675666	0.101	rs6600231	4.82	rs4984681	0.0525	6.86	4.091	444	22	enet	0.065	6.5e-10	3.50135	0.000463
Whole_Blood	AF	ENSG00000127561	SYNGR3	16	1989659	1989660	0.1456	rs2815301	-5.89	rs1046495	0.0756	6.97	3.205	420	420	susie	0.079	7.9e-12	3.22061	0.00128
Whole_Blood	AF	ENSG00000127580	WDR24	16	690443	690444	0.1801	rs6600231	4.82	rs1139897	0.148	9.38	3.224	445	445	susie	0.15	1.7e-21	3.39948	0.000675
Whole_Blood	AF	ENSG00000130731	METTL26	16	636365	636366	0.2905	rs6600231	4.82	rs7205124	0.183	10.45	3.247	459	459	susie	0.29	2e-43	3.58356	0.000339
Whole_Blood	AF	ENSG00000140988	RPS2	16	1964859	1964860	0.3237	rs2815301	-5.89	rs397435	0.125	8.41	-5.391	439	439	susie	0.16	2.2e-22	-4.67994	2.87e-06
Whole_Blood	AF	ENSG00000140990	NDUFB10	16	1959507	1959508	0.0405	rs2815301	-5.89	rs397435	0.0475	-5.68	-5.391	440	1	top1	0.047	1.2e-07	5.391	7.01e-08
Whole_Blood	AF	ENSG00000167965	MLST8	16	2204247	2204248	0.1146	rs2815301	-5.89	rs3160	0.0658	7.32	3.173	351	351	susie	0.08	6e-12	3.56015	0.000371
Whole_Blood	AF	ENSG00000176476	SGF29	16	28581054	28581055	0.2419	rs2071342	-5.11	rs151228	0.197	-10.57	3.259	187	187	susie	0.2	1.8e-29	-3.36884	0.000755
Whole_Blood	AF	ENSG00000188603	CLN3	16	28495097	28495098	0.1578	rs2071342	-5.11	rs151228	0.107	-7.79	3.259	214	1	top1	0.11	1.4e-15	-3.259	0.00112
Whole_Blood	AF	ENSG00000108352	RAPGEFL1	17	40177009	40177010	0.4871	rs3816470	6.57	rs1107651	0.296	13.39	-3.091	294	3	lasso	0.32	1.2e-48	-3.18698	0.00144
Whole_Blood	AF	ENSG00000108439	PNPO	17	47941505	47941506	0.0597	rs12950225	4.75	rs7208707	0.0131	-4.25	3.162	376	4	lasso	0.019	0.00068	-3.35794	0.000785
Whole_Blood	AF	ENSG00000108578	BLMH	17	30292041	30292042	0.0748	rs2066713	3.43	rs2066713	0.0268	-4.9	3.434	300	21	enet	0.029	2.8e-05	-3.79953	0.000145
Whole_Blood	AF	ENSG00000125430	HS3ST3B1	17	14301082	14301083	0.2173	rs11652884	3.14	rs7501621	0.0721	6.52	1.379	627	627	susie	0.088	4.4e-13	3.03006	0.00245
Whole_Blood	AF	ENSG00000131759	RARA	17	40309191	40309192	0.1207	rs3816470	6.57	rs2715553	0.076	6.68	-3.58	338	338	susie	0.09	2.5e-13	-3.09178	0.00199
Whole_Blood	AF	ENSG00000141293	SKAP1	17	48430274	48430275	0.0594	rs12950225	4.75	rs1860862	0.039	4.97	4.415	441	1	top1	0.039	1.5e-06	4.415	1.01e-05
Whole_Blood	AF	ENSG00000141294	LRRC46	17	47831626	47831627	0.1492	rs12950225	4.75	rs17774272	0.13	-9.27	-2.422	384	10	enet	0.14	5.3e-20	3.02896	0.00245
Whole_Blood	AF	ENSG00000141480	ARRB2	17	4710488	4710489	0.2464	rs2255888	-4.17	rs34230287	0.173	9.99	-3.583	434	10	enet	0.19	2.4e-27	-3.28859	0.00101
Whole_Blood	AF	ENSG00000141744	PNMT	17	39667980	39667981	0.0397	rs3816470	6.57	rs883544	0.0117	4.45	3.131	322	4	lasso	0.018	0.00087	3.76349	0.000168
Whole_Blood	AF	ENSG00000161395	PGAP3	17	39696796	39696797	0.0359	rs3816470	6.57	rs3816470	-0.0018	3.35	6.566	318	318	susie	0.0024	0.13	6.05118	1.44e-09
Whole_Blood	AF	ENSG00000161405	IKZF3	17	39864187	39864188	0.0593	rs3816470	6.57	rs907091	0.0599	-6.53	6.133	291	291	susie	0.061	1.8e-09	-6.20118	5.6e-10
Whole_Blood	AF	ENSG00000161905	ALOX15	17	4642293	4642294	0.1233	rs2255888	-4.17	rs4346260	0.0702	-6.9	-3.786	446	446	susie	0.071	1e-10	3.87828	0.000105
Whole_Blood	AF	ENSG00000170175	CHRNB1	17	7445060	7445061	0.1336	rs9899183	-6	rs9217	0.111	8	4.903	479	1	top1	0.11	3.9e-16	4.903	9.44e-07
Whole_Blood	AF	ENSG00000172057	ORMDL3	17	39927600	39927601	0.2158	rs3816470	6.57	rs8067378	0.265	13.07	6.413	292	16	enet	0.33	2.5e-51	5.53265	3.15e-08
Whole_Blood	AF	ENSG00000176681	LRRC37A	17	46292732	46292733	0.5635	rs199448	5.75	rs8072451	0.0708	7.25	5.681	79	11	lasso	0.29	2.7e-44	3.15225	0.00162
Whole_Blood	AF	ENSG00000214087	ARL16	17	81683923	81683924	0.6202	rs8071084	-3.62	rs11150805	0.661	-19.21	-3.357	321	321	susie	0.66	9.6e-134	3.45133	0.000558
Whole_Blood	AF	ENSG00000225190	PLEKHM1	17	45490748	45490749	0.0619	rs8072451	5.68	rs16940665	0.00401	-4.34	5.501	158	158	susie	0.012	0.0059	-4.01496	5.95e-05
Whole_Blood	AF	ENSG00000239697	TNFSF12	17	7548890	7548891	0.2324	rs9899183	-6	rs9899183	0.194	10.45	-5.996	477	7	lasso	0.22	1.9e-31	-5.70115	1.19e-08
Whole_Blood	AF	ENSG00000134490	TMEM241	18	23437960	23437961	0.1126	rs9807593	4.1	rs1995330	0.05095	5.57	3.413	345	40	enet	0.068	2.2e-10	3.5194	0.000432
Whole_Blood	AF	ENSG00000105341	DMAC2	19	41440716	41440717	0.0566	rs878082	3.9	rs10409485	0.0353	5.03	3.487	367	367	susie	0.038	2.3e-06	3.47615	0.000509
Whole_Blood	AF	ENSG00000105447	GRWD1	19	48445772	48445773	0.179	rs2302951	4	rs1643487	0.0974	-7.65	3.558	524	524	susie	0.1	8.3e-15	-3.45034	0.00056
Whole_Blood	AF	ENSG00000105732	ZNF574	19	42068476	42068477	0.0326	rs2302485	3.6	rs16975684	0.0193	4.53	3.252	220	220	susie	0.027	6.5e-05	3.23832	0.001202
Whole_Blood	AF	ENSG00000123143	PKN1	19	14433052	14433053	0.1617	rs2287700	4.7	rs10416904	0.0808	7.12	4.196	373	6	enet	0.096	4.2e-14	3.70779	0.000209
Whole_Blood	AF	ENSG00000125912	NCLN	19	3185562	3185563	0.1984	rs1736182	3.94	rs368975	0.159	-9.97	2.726	421	11	enet	0.18	2.2e-25	-3.31763	0.000908
Whole_Blood	AF	ENSG00000172006	ZNF554	19	2819873	2819874	0.2384	rs1736182	3.94	rs1736176	0.253	12.05	3.74	442	6	lasso	0.26	1.1e-37	3.84182	0.000122
Whole_Blood	AF	ENSG00000248098	BCKDHA	19	41397479	41397480	0.1908	rs878082	3.9	rs11879090	0.101	9.36	-3.085	378	17	enet	0.16	3.7e-23	-3.10403	0.001909
Whole_Blood	AF	ENSG00000125966	MMP24	20	35226653	35226654	0.0559	rs143384	4.23	rs2425048	0.0226	-4.67	2.799	356	356	susie	0.027	5.8e-05	-3.1419	0.00168
Whole_Blood	AF	ENSG00000214078	CPNE1	20	35664758	35664759	0.5537	rs143384	4.23	rs11696527	0.697	-19.8	3.181	300	300	susie	0.7	7.6e-149	-3.0746	0.00211
Whole_Blood	AF	ENSG00000160218	TRAPPC10	21	44012318	44012319	0.036	rs2186932	-4.3	rs2277806	0.0158	-4.54	3.357	281	281	susie	0.024	0.00015	-3.4816	0.000498
Whole_Blood	AF	ENSG00000160221	GATD3	21	44133604	44133605	0.5047	rs2186932	-4.3	rs2277806	0.588	18.19	3.357	356	3	lasso	0.6	7.8e-113	3.3438	0.000826
Whole_Blood	AF	ENSG00000160226	CFAP410	21	44339374	44339375	0.6675	rs2186932	-4.3	rs2070573	0.254	-12	-0.762	403	403	susie	0.46	3.2e-76	3.7336	0.000189
Whole_Blood	AF	ENSG00000160233	LRRC3	21	44455485	44455486	0.1781	rs2186932	-4.3	rs743491	0.0609	5.91	3.983	446	4	lasso	0.062	1.6e-09	3.7904	0.00015
Whole_Blood	AF	ENSG00000241945	PWP2	21	44107289	44107290	0.711	rs2186932	-4.3	rs2277806	0.602	18.34	3.357	340	340	susie	0.66	1.3e-132	3.4322	0.000599
Whole_Blood	AF	ENSG00000188636	RTL6	22	44498297	44498298	0.1419	rs133753	-3.5	rs133754	0.113	8.47	-3.178	769	769	susie	0.11	1.1e-16	-3.3509	0.000805
Whole_Blood	AF	ENSG00000205593	DENND6B	22	50327059	50327060	0.1243	rs35812349	-3.25	rs4074135	0.0513	-6.37	-3.078	389	2	lasso	0.063	1.1e-09	3.3113	0.000929
Whole_Blood	CAD	ENSG00000065183	WDR3	1	117929719	117929720	0.0371	rs7511712	-3.55	rs1409055	-0.000831	-3.68	-2.201	404	4	lasso	0.0064	0.033	3.52949	0.000416
Whole_Blood	CAD	ENSG00000066185	ZMYND12	1	42456115	42456116	0.0519	rs12039696	-4.898	rs10493108	0.002	-3.93	-3.859	343	8	lasso	0.013	0.0041	3.92879	8.54e-05
Whole_Blood	CAD	ENSG00000116786	PLEKHM2	1	15684331	15684332	0.0927	rs6668919	-3.765	rs1006147	0.0762	-6.71	1.991	483	16	enet	0.093	9.9e-14	-3.25911	0.00112
Whole_Blood	CAD	ENSG00000116983	HPCAL4	1	39691688	39691689	0.4496	rs12028034	3.83	rs9662128	0.23	11.96	2.916	380	29	enet	0.31	9.7e-47	3.3553	0.000793
Whole_Blood	CAD	ENSG00000117410	ATP6V0B	1	43974486	43974487	0.0941	rs9326136	4.217	rs12045544	0.0706	6.91	3.018	414	414	susie	0.074	3.4e-11	3.13962	0.00169
Whole_Blood	CAD	ENSG00000117682	DHDDS	1	26432281	26432282	0.1298	rs12094989	-4.306	rs3811461	0.0781	-6.86	-4.086	368	368	susie	0.08	6.3e-12	3.99208	6.55e-05
Whole_Blood	CAD	ENSG00000118197	DDX59	1	200669968	200669969	0.1224	rs12126676	5.406	rs12126676	0.0395	-6.22	5.406	540	22	enet	0.065	5.6e-10	-5.49943	3.81e-08
Whole_Blood	CAD	ENSG00000118200	CAMSAP2	1	200739557	200739558	0.0461	rs12126676	5.406	rs12060793	0.0158	-4.25	-3.563	550	1	top1	0.016	0.0017	3.563	0.000367
Whole_Blood	CAD	ENSG00000119285	HEATR1	1	236604503	236604504	0.0461	rs2853602	-4.13	rs2799410	0.00883	-4.22	-3.916	628	13	enet	0.0089	0.015	3.48983	0.000483
Whole_Blood	CAD	ENSG00000134184	GSTM1	1	109687813	109687814	0.5917	rs7528419	-15.885	rs655315	0.0703	-7.96	-1.424	452	90	enet	0.31	3e-47	3.82091	0.000133
Whole_Blood	CAD	ENSG00000134198	TSPAN2	1	115089499	115089500	0.1251	rs4418592	-5.723	rs1321106	-0.00174	-3.89	-2.051	484	36	enet	0.0039	0.075	3.21974	0.00128
Whole_Blood	CAD	ENSG00000134222	PSRC1	1	109283185	109283186	0.1537	rs7528419	-15.885	rs7528419	0.0809	7	-15.885	442	1	top1	0.081	4.5e-12	-15.885	8.05e-57
Whole_Blood	CAD	ENSG00000135862	LAMC1	1	183023459	183023460	0.1689	rs12739316	4.605	rs12138053	0.214	-11.02	4.003	438	23	enet	0.23	6.6e-33	-3.7268	0.000194
Whole_Blood	CAD	ENSG00000137944	KYAT3	1	88988354	88988355	0.1876	rs6659626	4.208	rs6682686	0.204	-10.78	4.021	357	357	susie	0.21	8.7e-30	-4.02168	5.78e-05
Whole_Blood	CAD	ENSG00000143093	STRIP1	1	110031576	110031577	0.1093	rs650985	-4.956	rs6537651	0.0336	-5.26	-3.685	511	511	susie	0.037	2.6e-06	3.78657	0.000153
Whole_Blood	CAD	ENSG00000143126	CELSR2	1	109250018	109250019	0.0545	rs7528419	-15.885	rs4246519	0.0305	-4.99	-3.21	422	1	top1	0.03	2e-05	3.21	0.00133
Whole_Blood	CAD	ENSG00000143156	NME7	1	169367966	169367967	0.0811	rs7413522	-6.698	rs12741540	0.0422	6.6	-5.817	591	15	enet	0.053	2e-08	-5.07528	3.87e-07
Whole_Blood	CAD	ENSG00000143379	SETDB1	1	150926262	150926263	0.0251	rs11204680	-7.421	rs2275235	0.0318	-4.41	-5.435	309	1	top1	0.032	1.4e-05	5.435	5.48e-08
Whole_Blood	CAD	ENSG00000143384	MCL1	1	150579737	150579738	0.1245	rs11204680	-7.421	rs4970966	0.103	-7.84	5.927	291	291	susie	0.11	2.2e-15	-5.86571	4.47e-09
Whole_Blood	CAD	ENSG00000143387	CTSK	1	150808322	150808323	0.3409	rs11204680	-7.421	rs12568757	0.299	12.92	-6.755	296	27	enet	0.32	1.9e-48	-6.91181	4.79e-12
Whole_Blood	CAD	ENSG00000143437	ARNT	1	150876767	150876768	0.2913	rs11204680	-7.421	rs7517566	0.158	9.65	-2.191	305	20	enet	0.21	6.1e-31	-5.19682	2.03e-07
Whole_Blood	CAD	ENSG00000143452	HORMAD1	1	150720887	150720888	0.0339	rs11204680	-7.421	rs4451553	0.028	4.71	-5.533	302	1	top1	0.028	4.2e-05	-5.533	3.15e-08
Whole_Blood	CAD	ENSG00000143457	GOLPH3L	1	150697143	150697144	0.0545	rs11204680	-7.421	rs10888397	0.0689	6.65	-5.68	303	303	susie	0.074	3.4e-11	-5.66787	1.45e-08
Whole_Blood	CAD	ENSG00000143498	TAF1A	1	222589823	222589824	0.097	rs17465637	-12.489	rs4481859	0.0484	-6.13	-6.946	331	12	enet	0.08	6.8e-12	7.81677	5.42e-15
Whole_Blood	CAD	ENSG00000143553	SNAPIN	1	153658653	153658654	0.121	rs3806234	4.233	rs4845563	0.0638	6.45	3.729	403	403	susie	0.065	5.6e-10	3.76104	0.000169
Whole_Blood	CAD	ENSG00000159214	CCDC24	1	43991358	43991359	0.3008	rs9326136	4.217	rs12403036	0.308	13.19	4.102	416	416	susie	0.31	1.3e-47	4.09281	4.26e-05
Whole_Blood	CAD	ENSG00000159352	PSMD4	1	151254702	151254703	0.0852	rs3754211	-6.911	rs3811406	0.0493	-6.2	-3.92	307	4	lasso	0.059	3.6e-09	4.32716	1.51e-05
Whole_Blood	CAD	ENSG00000160678	S100A1	1	153627925	153627926	0.1093	rs3806234	4.233	rs7345	0.121	8.41	-3.56	407	1	top1	0.12	1.6e-17	-3.56	0.000371
Whole_Blood	CAD	ENSG00000160712	IL6R	1	154405192	154405193	0.1068	rs7549250	7.881	rs7549250	0.0906	7.37	7.881	406	406	susie	0.094	6.9e-14	7.86175	3.79e-15
Whole_Blood	CAD	ENSG00000160789	LMNA	1	156082572	156082573	0.079	rs11264432	-5.07	rs584025	0.0566	5.89	-3.104	315	1	top1	0.057	7.5e-09	-3.104	0.00191
Whole_Blood	CAD	ENSG00000162399	BSND	1	54998932	54998933	0.1815	rs11591147	-11.095	rs11206510	0.0616	-6.75	-7.624	579	6	lasso	0.1	1.3e-14	6.71144	1.93e-11
Whole_Blood	CAD	ENSG00000163131	CTSS	1	150765956	150765957	0.0644	rs11204680	-7.421	rs267734	0.0557	-5.83	1.603	304	18	enet	0.06	2.7e-09	-3.44511	0.000571
Whole_Blood	CAD	ENSG00000163875	MEAF6	1	37514773	37514774	0.2791	rs34655914	-6.655	rs7544462	0.182	-10.2	3.646	453	453	susie	0.24	1.7e-34	-3.51373	0.000442
Whole_Blood	CAD	ENSG00000169174	PCSK9	1	55039547	55039548	0.1657	rs11591147	-11.095	rs693668	0.0741	-6.61	-7.121	616	25	enet	0.1	1.3e-14	9.97701	1.92e-23
Whole_Blood	CAD	ENSG00000169504	CLIC4	1	24745356	24745357	0.0663	rs4601530	4.362	rs3131502	0.0534	5.81	3.699	465	465	susie	0.054	1.6e-08	3.84086	0.000123
Whole_Blood	CAD	ENSG00000173171	MTX1	1	155208698	155208699	0.0359	rs12059540	-3.222	rs11582128	0.0122	-3.91	2.337	335	2	lasso	0.016	0.0014	-3.0962	0.00196
Whole_Blood	CAD	ENSG00000174175	SELP	1	169630192	169630193	0.0758	rs7413522	-6.698	rs3917727	0.0116	-4.45	0.574	536	26	enet	0.036	3.5e-06	3.07592	0.0021
Whole_Blood	CAD	ENSG00000177535	OR2B11	1	247451981	247451982	0.0759	rs10733113	3.178	rs6665526	0.0548	6.16	3.025	471	1	top1	0.055	1.3e-08	3.025	0.00249
Whole_Blood	CAD	ENSG00000182134	TDRKH	1	151791415	151791416	0.0684	rs4845579	-6.658	rs12066445	0.0695	6.8	3.751	335	335	susie	0.074	3.8e-11	3.80944	0.000139
Whole_Blood	CAD	ENSG00000183386	FHL3	1	38005605	38005606	0.5977	rs34655914	-6.655	rs4634868	0.436	15.63	-4.805	464	7	lasso	0.5	3.3e-86	-6.25979	3.86e-10
Whole_Blood	CAD	ENSG00000183431	SF3A3	1	37990920	37990921	0.5892	rs34655914	-6.655	rs4634868	0.249	12.2	-4.805	468	21	enet	0.47	7.7e-79	-7.87935	3.29e-15
Whole_Blood	CAD	ENSG00000183520	UTP11	1	38009257	38009258	0.0673	rs34655914	-6.655	rs12138115	0.0424	5.83	-6.179	462	1	top1	0.042	5.5e-07	-6.179	6.45e-10
Whole_Blood	CAD	ENSG00000184007	PTP4A2	1	31944855	31944856	0.0616	rs601261	3.785	rs16834981	0.00137	-3.34	1.611	271	12	enet	0.016	0.0017	-3.02862	0.00246
Whole_Blood	CAD	ENSG00000186063	AIDA	1	222713209	222713210	0.0341	rs17465637	-12.489	rs4846382	0.00433	4.17	-7.219	323	1	top1	0.0043	0.065	-7.219	5.24e-13
Whole_Blood	CAD	ENSG00000186409	CCDC30	1	42463329	42463330	0.0816	rs12039696	-4.898	rs1002701	0.0155	5.17	3.235	340	340	susie	0.033	9.8e-06	4.02034	5.81e-05
Whole_Blood	CAD	ENSG00000189171	S100A13	1	153631359	153631360	0.1977	rs3806234	4.233	rs7345	0.19	10.48	-3.56	405	405	susie	0.19	6.2e-28	-3.62576	0.000288
Whole_Blood	CAD	ENSG00000197520	FAM177B	1	222737206	222737207	0.1212	rs17465637	-12.489	rs35651802	0.0607	-6.94	-4.558	324	18	enet	0.081	5.2e-12	8.69471	3.48e-18
Whole_Blood	CAD	ENSG00000198198	SZT2	1	43389881	43389882	0.1368	rs3011217	4.184	rs2782648	0.0617	6.41	3.056	457	457	susie	0.066	4e-10	3.08991	0.002
Whole_Blood	CAD	ENSG00000198890	PRMT6	1	107056678	107056679	0.2158	rs3108680	3.663	rs1623927	0.213	-11.07	3.483	458	1	top1	0.21	5.5e-31	-3.483	0.000496
Whole_Blood	CAD	ENSG00000204084	INPP5B	1	37947056	37947057	0.4959	rs34655914	-6.655	rs36084352	0.417	-15.31	4.925	459	8	lasso	0.46	8.2e-76	-5.40114	6.62e-08
Whole_Blood	CAD	ENSG00000003509	NDUFAF7	2	37231713	37231714	0.0526	rs17020125	-4.265	rs7557159	0.00537	-4.61	-3.343	478	478	susie	0.0079	0.02	3.1789	0.00148
Whole_Blood	CAD	ENSG00000064989	CALCRL	2	187448459	187448460	0.0457	rs13417165	-5.32	rs8176548	0.0363	-5.37	-3.559	249	249	susie	0.043	4.9e-07	4.549	5.39e-06
Whole_Blood	CAD	ENSG00000072163	LIMS2	2	127681785	127681786	0.2396	rs17599575	4.289	rs4662743	0.0521	7.54	-2.356	363	363	susie	0.13	2.1e-19	-3.1686	0.00153
Whole_Blood	CAD	ENSG00000077044	DGKD	2	233354506	233354507	0.0653	rs2675974	6.02	rs838708	0.0286	5.18	3.413	658	1	top1	0.029	3.5e-05	3.413	0.000643
Whole_Blood	CAD	ENSG00000115084	SLC35F5	2	113756822	113756823	0.0481	rs4544450	3.652	rs3748905	0.0287	-4.94	2.295	317	9	enet	0.031	1.9e-05	-3.3181	0.000906
Whole_Blood	CAD	ENSG00000115486	GGCX	2	85561546	85561547	0.2872	rs2166529	11.448	rs6705971	0.311	13.2	11.255	473	24	enet	0.33	1.2e-50	10.594	3.18e-26
Whole_Blood	CAD	ENSG00000115525	ST3GAL5	2	85905198	85905199	0.0831	rs2166529	11.49	rs12622987	0.0631	-6.25	3.222	461	1	top1	0.063	1.1e-09	-3.222	0.00127
Whole_Blood	CAD	ENSG00000115526	CHST10	2	100417655	100417656	0.0422	rs4340543	-4.158	rs10193204	0.00898	3.98	-4.143	484	10	enet	0.019	0.00063	-3.2705	0.00107
Whole_Blood	CAD	ENSG00000115604	IL18R1	2	102355928	102355929	0.1051	rs2141781	3.957	rs10515921	0.0732	-6.63	3.579	566	566	susie	0.073	4.8e-11	-3.7567	0.000172
Whole_Blood	CAD	ENSG00000115825	PRKD3	2	37324807	37324808	0.1625	rs17020125	-4.265	rs2041840	0.114	8.89	2.966	471	19	enet	0.15	1.2e-21	3.3001	0.000966
Whole_Blood	CAD	ENSG00000116016	EPAS1	2	46293666	46293667	0.0657	rs10178633	-4.323	rs7583088	0.0348	5.11	3.238	673	1	top1	0.035	5.4e-06	3.238	0.0012
Whole_Blood	CAD	ENSG00000116030	SUMO1	2	202238607	202238608	0.0603	rs7581542	7.299	rs6717044	0.0336	-4.67	-3.208	348	1	top1	0.034	7.8e-06	3.208	0.00134
Whole_Blood	CAD	ENSG00000118640	VAMP8	2	85561561	85561562	0.0767	rs2166529	11.448	rs10496316	0.0406	5.21	3.824	473	1	top1	0.041	9.7e-07	3.824	0.000131
Whole_Blood	CAD	ENSG00000123600	METTL8	2	171434108	171434109	0.1296	rs3731986	-4.808	rs2111459	0.143	-9.09	-4.213	346	346	susie	0.15	5.6e-21	4.2261	2.38e-05
Whole_Blood	CAD	ENSG00000135919	SERPINE2	2	224039318	224039319	0.1784	rs10194024	-3.486	rs10194024	0.0886	7.58	-3.486	483	483	susie	0.099	1.9e-14	-3.3327	0.00086
Whole_Blood	CAD	ENSG00000138028	CGREF1	2	27119114	27119115	0.0283	rs7584568	-4.157	rs11887277	0.0289	4.45	-3.212	312	1	top1	0.029	3.2e-05	-3.212	0.00132
Whole_Blood	CAD	ENSG00000138439	FAM117B	2	202635187	202635188	0.3973	rs35212307	14.723	rs1971740	0.321	-13.44	3.522	240	1	top1	0.32	5.5e-49	-3.522	0.000428
Whole_Blood	CAD	ENSG00000163596	ICA1L	2	202871984	202871985	0.0304	rs35212307	14.723	rs12693982	0.0133	3.79	7.319	242	242	susie	0.016	0.0018	7.6885	1.49e-14
Whole_Blood	CAD	ENSG00000168890	TMEM150A	2	85602697	85602698	0.0589	rs2166529	11.459	rs2289972	0.0356	-5.01	8.554	475	1	top1	0.036	4.3e-06	-8.554	1.19e-17
Whole_Blood	CAD	ENSG00000168894	RNF181	2	85595724	85595725	0.0944	rs2166529	11.457	rs1374370	0.0291	5.02	7.638	477	1	top1	0.029	3e-05	7.638	2.21e-14
Whole_Blood	CAD	ENSG00000168899	VAMP5	2	85584407	85584408	0.197	rs2166529	11.452	rs17735885	0.106	-7.8	3.41	478	1	top1	0.11	1.6e-15	-3.41	0.00065
Whole_Blood	CAD	ENSG00000168906	MAT2A	2	85539164	85539165	0.125	rs2166529	11.437	rs7579665	0.0601	-6.91	8.198	480	1	top1	0.06	2.6e-09	-8.198	2.44e-16
Whole_Blood	CAD	ENSG00000170035	UBE2E3	2	180967247	180967248	0.1746	rs2090558	-3.568	rs10184846	0.185	10.32	-3.501	389	389	susie	0.19	1.6e-27	-3.4994	0.000466
Whole_Blood	CAD	ENSG00000171103	TRMT61B	2	28870300	28870301	0.0577	rs4132617	-3.724	rs7475	0.0526	-6.11	3.591	585	585	susie	0.058	4.8e-09	-3.7414	0.000183
Whole_Blood	CAD	ENSG00000171132	PRKCE	2	45651344	45651345	0.1361	rs2344662	-5.166	rs666334	0.0269	5.41	3.889	680	16	enet	0.045	2.4e-07	4.9656	6.85e-07
Whole_Blood	CAD	ENSG00000173960	UBXN2A	2	23927284	23927285	0.1916	rs2080727	3.925	rs1533440	0.26	12.11	3.0373	377	1	top1	0.26	1.9e-38	3.0373	0.00239
Whole_Blood	CAD	ENSG00000198380	GFPT1	2	69387253	69387254	0.0826	rs10221903	4.509	rs4346430	0.113	8.3	4.4741	404	1	top1	0.11	1.7e-16	4.4741	7.67e-06
Whole_Blood	CAD	ENSG00000204406	MBD5	2	148021010	148021011	0.0744	rs12611929	5.624	rs12105745	0.0467	-6.75	-2.95	328	35	enet	0.057	5.8e-09	3.4546	0.000551
Whole_Blood	CAD	ENSG00000213639	PPP1CB	2	28751639	28751640	0.1132	rs4132617	-3.724	rs7475	0.146	9.21	3.591	527	527	susie	0.15	2.4e-21	3.5383	0.000403
Whole_Blood	CAD	ENSG00000244617	ASPRV1	2	69962261	69962262	0.1037	rs13427243	4.5	rs4852428	0.104	-8	3.746	336	17	enet	0.12	2e-17	-4.2684	1.97e-05
Whole_Blood	CAD	ENSG00000004399	PLXND1	3	129606817	129606818	0.066	rs2811434	-4.5	rs1872113	0.0323	-5.25	-3.342	290	290	susie	0.039	1.8e-06	4.14421	3.41e-05
Whole_Blood	CAD	ENSG00000004534	RBM6	3	49940006	49940007	0.4434	rs1801143	-6.32	rs7613875	0.568	17.8	-5.181	315	1	top1	0.57	1.2e-103	-5.181	2.21e-07
Whole_Blood	CAD	ENSG00000068745	IP6K2	3	48740352	48740353	0.3858	rs34759087	-6.54	rs3172494	0.023	-4.91	-6.278	274	33	enet	0.079	7.6e-12	3.30663	0.000944
Whole_Blood	CAD	ENSG00000082996	RNF13	3	149812707	149812708	0.0888	rs9847126	3.71	rs12494028	0.107	7.91	2.892	471	2	lasso	0.11	2e-16	3.23558	0.00121
Whole_Blood	CAD	ENSG00000083937	CHMP2B	3	87227270	87227271	0.1735	rs9681562	3.54	rs3804602	0.0596	6.93	2.937	336	336	susie	0.073	6e-11	3.09742	0.00195
Whole_Blood	CAD	ENSG00000114030	KPNA1	3	122514944	122514945	0.0615	rs13320117	4.35	rs16833000	0.0124	-4.17	-2.475	494	6	lasso	0.023	0.00018	3.55783	0.000374
Whole_Blood	CAD	ENSG00000121552	CSTA	3	122325243	122325244	0.0965	rs13320117	4.35	rs5008830	0.0573	-5.78	3.761	472	472	susie	0.063	1.2e-09	-3.99626	6.43e-05
Whole_Blood	CAD	ENSG00000129055	ANAPC13	3	134486715	134486716	0.26	rs9876658	4.66	rs1874883	0.346	-13.98	3.836	470	470	susie	0.35	1.7e-53	-4.13014	3.63e-05
Whole_Blood	CAD	ENSG00000144791	LIMD1	3	45555393	45555394	0.1647	rs17279437	3.9	rs11710266	0.117	8.27	3.273	515	27	enet	0.13	3.1e-18	4.11662	3.84e-05
Whole_Blood	CAD	ENSG00000160791	CCR5	3	46370853	46370854	0.168	rs17141154	-4.33	rs4513489	0.0178	-5.11	-3.77	427	18	enet	0.059	4.3e-09	3.5998	0.000318
Whole_Blood	CAD	ENSG00000163660	CCNL1	3	157160759	157160760	0.0991	rs4561781	5.82	rs1403104	0.0987	7.98	4.214	418	22	enet	0.11	4.6e-16	3.58759	0.000334
Whole_Blood	CAD	ENSG00000164048	ZNF589	3	48241099	48241100	0.365	rs3172494	-6.28	rs6787500	0.392	14.87	-5.048	244	1	top1	0.39	3.3e-62	-5.048	4.46e-07
Whole_Blood	CAD	ENSG00000164054	SHISA5	3	48504825	48504826	0.0326	rs3172494	-6.28	rs4558783	0.00674	-3.97	-1.479	251	251	susie	0.018	0.0009	4.47576	7.61e-06
Whole_Blood	CAD	ENSG00000164077	MON1A	3	49930172	49930173	0.0808	rs1801143	-6.32	rs9813644	0.0455	-5.44	1.878	312	26	enet	0.07	1.3e-10	-4.1081	3.99e-05
Whole_Blood	CAD	ENSG00000164078	MST1R	3	49903843	49903844	0.0434	rs9814873	-6.38	rs2624821	0.0177	-4.6	2.0259	314	314	susie	0.022	0.00026	-4.62657	3.72e-06
Whole_Blood	CAD	ENSG00000168374	ARF4	3	57598219	57598220	0.0509	rs9311659	4.4	rs9311651	0.00552	-4.03	-3.107	330	330	susie	0.02	0.00041	3.47047	0.00052
Whole_Blood	CAD	ENSG00000172113	NME6	3	48301684	48301685	0.2157	rs3172494	-6.28	rs3197223	0.19	-10.4	-4.489	255	32	enet	0.21	4.1e-30	3.72897	0.000192
Whole_Blood	CAD	ENSG00000173193	PARP14	3	122680617	122680618	0.2312	rs13320117	4.35	rs16833512	0.127	-8.96	-3.697	547	29	enet	0.17	3.6e-24	3.02681	0.00247
Whole_Blood	CAD	ENSG00000173402	DAG1	3	49468702	49468703	0.0438	rs34759087	-6.54	rs17650792	0.0251	-4.2	5.516	289	1	top1	0.025	0.0001	-5.516	3.47e-08
Whole_Blood	CAD	ENSG00000174564	IL20RB	3	136957864	136957865	0.0543	rs699165	-7.73	rs6439672	0.0365	-4.97	-4.666	333	333	susie	0.038	2.3e-06	4.59327	4.36e-06
Whole_Blood	CAD	ENSG00000174953	DHX36	3	154324496	154324497	0.0245	rs454837	-7.42	rs357504	0.0111	4.09	-6.948	326	4	lasso	0.015	0.0021	-7.00907	2.4e-12
Whole_Blood	CAD	ENSG00000182179	UBA7	3	49813945	49813946	0.2515	rs9814873	-6.38	rs7645061	0.323	-13.77	5.616	314	5	lasso	0.33	2.1e-51	-5.24894	1.53e-07
Whole_Blood	CAD	ENSG00000182923	CEP63	3	134486026	134486027	0.1723	rs9876658	4.66	rs6800862	0.187	-10.86	4.246	469	22	enet	0.2	2.5e-28	-4.28247	1.85e-05
Whole_Blood	CAD	ENSG00000229453	SPINK8	3	48328340	48328341	0.0917	rs3172494	-6.28	rs3197223	0.0772	7.2	-4.489	260	260	susie	0.097	3.3e-14	-3.42059	0.000625
Whole_Blood	CAD	ENSG00000232112	TMA7	3	48443847	48443848	0.0391	rs3172494	-6.28	rs725310	0.0363	-5.34	-3.278	254	254	susie	0.038	2.2e-06	3.22462	0.00126
Whole_Blood	CAD	ENSG00000033178	UBA6	4	67701178	67701179	0.1949	rs1054593	-3.14	rs10006851	0.192	-10.51	3.056	402	402	susie	0.19	8.7e-28	-3.04855	0.0023
Whole_Blood	CAD	ENSG00000087274	ADD1	4	2843856	2843857	0.0875	rs3129317	4.33	rs1877723	0.0499	6.18	-4.17	376	5	lasso	0.064	7.4e-10	-3.49229	0.000479
Whole_Blood	CAD	ENSG00000127415	IDUA	4	986996	986997	0.203	rs4690220	-4.54	rs11724804	0.0895	7.44	-4.505	401	7	lasso	0.11	9e-16	-4.58473	4.55e-06
Whole_Blood	CAD	ENSG00000145214	DGKQ	4	986894	986895	0.7163	rs4690220	-4.54	rs4690220	0.612	18.55	-4.535	401	34	enet	0.64	3.6e-126	-4.57814	4.69e-06
Whole_Blood	CAD	ENSG00000145217	SLC26A1	4	993439	993440	0.3171	rs4690220	-4.54	rs3796622	0.278	12.62	2.902	402	8	lasso	0.28	7.2e-42	3.1257	0.00177
Whole_Blood	CAD	ENSG00000159788	RGS12	4	3314146	3314147	0.1256	rs2498323	4.89	rs3129308	0.0203	5.59	-3.009	404	15	enet	0.036	3.6e-06	-3.03547	0.0024
Whole_Blood	CAD	ENSG00000164096	C4orf3	4	119304444	119304445	0.1202	rs10518329	-6.6	rs10028423	0.206	10.82	-6.138	439	439	susie	0.21	1e-30	-7.04528	1.85e-12
Whole_Blood	CAD	ENSG00000197386	HTT	4	3074680	3074681	0.1249	rs2498323	4.89	rs2798289	0.084	-7.47	-3.554	400	1	top1	0.084	1.7e-12	3.554	0.000379
Whole_Blood	CAD	ENSG00000113716	HMGXB3	5	150001167	150001168	0.1051	rs216146	-4.08	rs4705104	0.0827	-7.1	-3.352	568	568	susie	0.086	9.4e-13	3.40096	0.000671
Whole_Blood	CAD	ENSG00000132842	AP3B1	5	78294754	78294755	0.1712	rs10039931	-3.9	rs252761	0.0639	-7.29	-2.593	439	27	enet	0.12	2.7e-17	3.20805	0.00134
Whole_Blood	CAD	ENSG00000134061	CD180	5	67196798	67196799	0.1612	rs10055631	-4.12	rs1560160	0.0852	-7.02	-2.373	475	28	enet	0.11	2e-16	3.12874	0.00176
Whole_Blood	CAD	ENSG00000135074	ADAM19	5	157575774	157575775	0.1886	rs11466784	-4.56	rs2277027	0.0522	7.03	-0.071	527	17	lasso	0.12	1e-17	-3.83646	0.000125
Whole_Blood	CAD	ENSG00000164251	F2RL1	5	76818932	76818933	0.4437	rs37250	-3.7	rs1529505	0.383	14.84	-2.998	557	11	enet	0.43	4e-71	-3.13892	0.0017
Whole_Blood	CAD	ENSG00000164307	ERAP1	5	96808099	96808100	0.6368	rs27433	-4.38	rs1057569	0.374	-15.42	2.108	494	494	susie	0.71	2.5e-150	-4.3441	1.4e-05
Whole_Blood	CAD	ENSG00000164308	ERAP2	5	96875938	96875939	0.6769	rs27433	-4.38	rs2762	0.748	20.5	3.342	496	496	susie	0.76	3.3e-173	3.35451	0.000795
Whole_Blood	CAD	ENSG00000170074	FAM153A	5	177783397	177783398	0.4397	rs337370	-4.69	rs6601075	0.213	10.93	-2.974	296	7	lasso	0.22	1.8e-32	-3.27314	0.00106
Whole_Blood	CAD	ENSG00000170464	DNAJC18	5	139444490	139444491	0.1456	rs889021	-4.1	rs11242465	0.095	7.48	-3.499	270	1	top1	0.095	5.8e-14	-3.499	0.000467
Whole_Blood	CAD	ENSG00000170469	SPATA24	5	139404087	139404088	0.0736	rs3816021	-4.08	rs10900862	0.0207	5.25	-3.615	273	273	susie	0.022	0.00028	-3.35053	0.000807
Whole_Blood	CAD	ENSG00000196923	PDLIM7	5	177497600	177497601	0.0466	rs337370	-4.69	rs335431	0.0352	4.69	-4.677	264	12	enet	0.039	1.6e-06	-3.11982	0.00181
Whole_Blood	CAD	ENSG00000197208	SLC22A4	5	132294442	132294443	0.0238	rs273909	6.23	rs17622208	0.0357	-4.78	-3.461	412	4	lasso	0.038	1.8e-06	3.38282	0.000717
Whole_Blood	CAD	ENSG00000197375	SLC22A5	5	132369751	132369752	0.1977	rs273909	6.23	rs2631360	0.183	-10.35	-3.362	422	25	enet	0.2	1.2e-29	3.92945	8.51e-05
Whole_Blood	CAD	ENSG00000228672	PROB1	5	139395712	139395713	0.0935	rs3816021	-4.08	rs12516732	0.0464	-5.99	-3.535	272	272	susie	0.061	2.2e-09	3.20654	0.00134
Whole_Blood	CAD	ENSG00000014123	UFL1	6	96521594	96521595	0.0593	rs2983896	-6.05	rs1127175	0.017477	4.64	-4.233	422	1	top1	0.017	0.001	-4.233	2.31e-05
Whole_Blood	CAD	ENSG00000055208	TAB2	6	149317533	149317534	0.0545	rs600739	-5.33	rs681919	0.002895	-3.59	-5.318	476	1	top1	0.0029	0.11	5.318	1.05e-07
Whole_Blood	CAD	ENSG00000065060	BLTP3A	6	34792014	34792015	0.2548	rs2744961	6.53	rs11759151	0.394842	15.2	5.977	356	356	susie	0.41	3.4e-66	5.85433	4.79e-09
Whole_Blood	CAD	ENSG00000079819	EPB41L2	6	131063321	131063322	0.1014	rs4897473	4.35	rs6921207	0.034419	5.22	-3.845	439	5	lasso	0.035	5.3e-06	-3.26406	0.0011
Whole_Blood	CAD	ENSG00000112167	SAYSD1	6	39115188	39115189	0.2615	rs733701	7.3	rs179271	0.19858	10.92	-2.569	626	5	lasso	0.23	1.7e-33	-3.08387	0.00204
Whole_Blood	CAD	ENSG00000112210	RAB23	6	57222313	57222314	0.0467	rs223288	7.22	rs11398	0.048062	5.7	-4.065	190	2	lasso	0.051	3.6e-08	-3.32439	0.000886
Whole_Blood	CAD	ENSG00000112249	ASCC3	6	100881371	100881372	0.0771	rs9399696	-3.46	rs9390697	0.017944	-4.25	-2.809	299	26	enet	0.024	0.00016	3.65909	0.000253
Whole_Blood	CAD	ENSG00000112339	HBS1L	6	135103055	135103056	0.0628	rs9399137	-4.75	rs1547247	0.005248	-4.69	-3.727	351	1	enet	0.0084	0.017	3.727	0.000194
Whole_Blood	CAD	ENSG00000124562	SNRPC	6	34757405	34757406	0.0384	rs2744961	6.53	rs2744961	0.048021	-5.32	6.528	354	1	top1	0.048	1e-07	-6.528	6.67e-11
Whole_Blood	CAD	ENSG00000146247	PHIP	6	79078235	79078236	0.0537	rs4421161	4.24	rs7742034	0.028898	5.94	4.207	410	410	susie	0.048	1.1e-07	4.08152	4.47e-05
Whole_Blood	CAD	ENSG00000175003	SLC22A1	6	160121788	160121789	0.3519	rs2292334	14	rs7753051	0.140092	-9.12	2.593	543	31	enet	0.17	1.7e-24	-6.92538	4.35e-12
Whole_Blood	CAD	ENSG00000196821	ILRUN	6	34696858	34696859	0.1488	rs2744961	6.53	rs16894959	0.091791	7.51	5.983	338	1	top1	0.092	1.6e-13	5.983	2.19e-09
Whole_Blood	CAD	ENSG00000198945	L3MBTL3	6	130013698	130013699	0.3679	rs1415701	3.82	rs6569648	0.308946	14.17	-3.379	561	19	enet	0.37	6.4e-58	-3.47114	0.000518
Whole_Blood	CAD	ENSG00000203760	CENPW	6	126340173	126340174	0.0268	rs1591805	-5.88	rs6919397	0.007131	-3.67	-5.636	185	185	susie	0.011	0.0079	5.45032	5.03e-08
Whole_Blood	CAD	ENSG00000219607	PPP1R3G	6	5084580	5084581	0.2726	rs461144	-4.6	rs1247000	0.118041	8.25	-3.949	634	35	enet	0.14	8e-20	-4.66084	3.15e-06
Whole_Blood	CAD	ENSG00000009335	UBE3C	7	157138912	157138913	0.0529	rs1182425	-3.36	rs1182425	0.0181	4.28	-3.361	416	1	top1	0.018	0.00083	-3.361	0.000777
Whole_Blood	CAD	ENSG00000059377	TBXAS1	7	139777050	139777051	0.1254	rs2286196	-5.09	rs10237377	0.0665	-6.98	-4.098	428	13	enet	0.088	4.6e-13	3.58838	0.000333
Whole_Blood	CAD	ENSG00000106258	CYP3A5	7	99679997	99679998	0.0584	rs10281368	4.86	rs2687134	0.0274	5.01	-3.047	315	315	susie	0.04	1.1e-06	-3.31752	0.000908
Whole_Blood	CAD	ENSG00000106460	TMEM106B	7	12211240	12211241	0.2724	rs5011432	5.52	rs1990622	0.155	9.5	4.911	670	670	susie	0.19	5.3e-28	5.67216	1.41e-08
Whole_Blood	CAD	ENSG00000106484	MEST	7	130491328	130491329	0.0845	rs11556924	-9.44	rs10954272	0.0293	-4.82	-2.444	422	422	susie	0.041	9.2e-07	3.40795	0.000655
Whole_Blood	CAD	ENSG00000128563	PRKRIP1	7	102363871	102363872	0.0755	rs2974957	3.4	rs803118	0.0481	5.99	-3.208	250	250	susie	0.048	8.9e-08	-3.0899	0.002
Whole_Blood	CAD	ENSG00000130429	ARPC1B	7	99374248	99374249	0.0364	rs2099446	4.51	rs11972210	0.00717	4.15	-3.226	301	4	lasso	0.017	0.0012	-3.28042	0.00104
Whole_Blood	CAD	ENSG00000136271	DDX56	7	44575050	44575051	0.1078	rs2107732	-5.66	rs217378	0.0527	6.2	3.514	361	1	top1	0.053	2.5e-08	3.514	0.000441
Whole_Blood	CAD	ENSG00000146731	CCT6A	7	56051629	56051630	0.0419	rs7793921	3.74	rs7793921	0.029	4.5	3.739	277	1	top1	0.029	3.1e-05	3.739	0.000185
Whole_Blood	CAD	ENSG00000146833	TRIM4	7	99919599	99919600	0.2458	rs10281368	4.86	rs2082744	0.243	-11.84	-2.971	270	270	susie	0.25	2.3e-36	3.07672	0.00209
Whole_Blood	CAD	ENSG00000157778	PSMG3	7	1571004	1571005	0.2106	rs11764337	-5.48	rs2033572	0.0824	-6.89	1.668	350	350	susie	0.093	9.2e-14	-3.32628	0.00088
Whole_Blood	CAD	ENSG00000158604	TMED4	7	44582286	44582287	0.0676	rs2107732	-5.66	rs217378	0.0754	6.72	3.514	363	1	top1	0.075	2.5e-11	3.514	0.000441
Whole_Blood	CAD	ENSG00000164535	DAGLB	7	6448011	6448012	0.542	rs3828944	-6.27	rs12537894	0.429	15.73	-5.826	303	24	enet	0.48	3.1e-81	-5.56532	2.62e-08
Whole_Blood	CAD	ENSG00000164597	COG5	7	107563956	107563957	0.323	rs1015411	6.02	rs11535285	0.368	14.56	5.626	373	373	susie	0.37	1e-58	5.64874	1.62e-08
Whole_Blood	CAD	ENSG00000171130	ATP6V0E2	7	149872967	149872968	0.4721	rs7795944	-3.28	rs7795944	0.274	12.45	-3.28	263	23	enet	0.28	3.4e-41	-3.31921	0.000903
Whole_Blood	CAD	ENSG00000178665	ZNF713	7	55887474	55887475	0.157	rs7793921	3.74	rs1852695	0.0119	-5.56	-1.551	319	23	enet	0.097	3.1e-14	3.24957	0.00116
Whole_Blood	CAD	ENSG00000104497	SNX16	8	81842865	81842866	0.2586	rs1597753	4.63	rs2600604	0.275	12.59	3.887	315	315	susie	0.28	4.5e-42	3.58701	0.000334
Whole_Blood	CAD	ENSG00000104728	ARHGEF10	8	1823975	1823976	0.0909	rs4875950	3.84	rs7007884	0.0251	5.4	3.415	683	683	susie	0.028	4e-05	3.32182	0.000894
Whole_Blood	CAD	ENSG00000120903	CHRNA2	8	27479882	27479883	0.0896	rs2741348	-5.07	rs2565059	0.0423	5.21	-2.786	641	42	enet	0.05	6.5e-08	-3.6654	0.000247
Whole_Blood	CAD	ENSG00000147408	CSGALNACT1	8	19758028	19758029	0.6122	rs2083637	-8.21	rs7835354	0.463	-16.11	2.685	673	36	enet	0.54	8.6e-95	-3.12124	0.0018
Whole_Blood	CAD	ENSG00000147459	DOCK5	8	25184722	25184723	0.116	rs10108438	-5.55	rs17053182	0.00468	4.83	-4.304	483	483	susie	0.056	9.7e-09	-4.20613	2.6e-05
Whole_Blood	CAD	ENSG00000164938	TP53INP1	8	94949410	94949411	0.1002	rs11783878	4.86	rs896854	0.0828	7.46	3.541	499	499	susie	0.085	1.4e-12	3.67577	0.000237
Whole_Blood	CAD	ENSG00000175445	LPL	8	19901716	19901717	0.2058	rs2083637	-8.21	rs1569209	0.0989	8.49	-5.966	647	30	enet	0.14	1.4e-20	-7.17405	7.28e-13
Whole_Blood	CAD	ENSG00000185000	DGAT1	8	144326909	144326910	0.0782	rs4977219	-3.69	rs35253356	0.0218	4.95	-3.652	228	10	enet	0.032	1.2e-05	-4.01569	5.93e-05
Whole_Blood	CAD	ENSG00000185122	HSF1	8	144291590	144291591	0.0463	rs4977219	-3.69	rs35253356	0.0347	-5.02	-3.652	233	233	susie	0.035	5.2e-06	3.62891	0.000285
Whole_Blood	CAD	ENSG00000095321	CRAT	9	129111188	129111189	0.2757	rs4837345	-3.72	rs2541164	0.369	-14.42	-3.366	380	1	top1	0.37	8.1e-58	3.366	0.000763
Whole_Blood	CAD	ENSG00000099810	MTAP	9	21802542	21802543	0.0695	rs2891168	35.63	rs1341866	0.0184	-4.74	-7.061	445	445	susie	0.022	0.00024	7.15032	8.66e-13
Whole_Blood	CAD	ENSG00000106723	SPIN1	9	88388418	88388419	0.0405	rs10121008	-3.58	rs10868771	0.00262	-3.52	-3.19334	356	356	susie	0.0069	0.028	3.39482	0.000687
Whole_Blood	CAD	ENSG00000130045	NXNL2	9	88535100	88535101	0.0792	rs10121008	-3.58	rs2039387	0.0477	6.31	-3.532	407	3	lasso	0.061	2.2e-09	-3.40878	0.000653
Whole_Blood	CAD	ENSG00000147894	C9orf72	9	27573865	27573866	0.1235	rs13691	-4.69	rs13691	0.0295	-5.8	-4.694	719	719	susie	0.043	5.3e-07	4.55087	5.34e-06
Whole_Blood	CAD	ENSG00000148396	SEC16A	9	136477688	136477689	0.279	rs3812609	-4.11	rs8413	0.275	-12.64	-3.57	374	8	lasso	0.31	1.3e-46	3.70075	0.000215
Whole_Blood	CAD	ENSG00000170122	FOXD4	9	118203	118204	0.0603	rs478882	-4.49	rs1360963	0.0337	6.03	-2.963	388	388	susie	0.036	3.9e-06	-3.07045	0.00214
Whole_Blood	CAD	ENSG00000172785	ZNG1A	9	179146	179147	0.2218	rs478882	-4.49	rs478882	0.151	9.3	-4.488	452	26	enet	0.2	1.2e-28	-4.13564	3.54e-05
Whole_Blood	CAD	ENSG00000175164	ABO	9	133275213	133275214	0.6011	rs651007	8.81	rs8176749	0.309	13.29	-0.985	565	565	susie	0.54	5.9e-97	-4.97135	6.65e-07
Whole_Blood	CAD	ENSG00000065618	COL17A1	10	104086001	104086002	0.1513	rs4918069	7.46	rs805688	0.141	8.97	3.989	428	1	top1	0.14	2.8e-20	3.989	6.64e-05
Whole_Blood	CAD	ENSG00000076685	NT5C2	10	103193305	103193306	0.1273	rs11191514	-7.86	rs3824754	0.0518	5.95	-7.557	351	40	enet	0.074	4.3e-11	-4.66045	3.16e-06
Whole_Blood	CAD	ENSG00000095787	WAC	10	28532743	28532744	0.1229	rs628590	-4.58	rs11597279	0.0495	6.46	-3.075	582	582	susie	0.073	4.5e-11	-3.23351	0.00122
Whole_Blood	CAD	ENSG00000107798	LIPA	10	89414556	89414557	0.5635	rs1051338	11.09	rs1412444	0.316	13.67	11.013	561	10	enet	0.38	5.9e-59	11.5917	4.54e-31
Whole_Blood	CAD	ENSG00000107957	SH3PXD2A	10	103855542	103855543	0.1048	rs4918069	7.46	rs10786772	0.0114	-4.61	-3.974	420	8	lasso	0.032	1.2e-05	3.58803	0.000333
Whole_Blood	CAD	ENSG00000107960	STN1	10	103918204	103918205	0.1114	rs4918069	7.46	rs2067832	0.0768	-7.11	-7.347	425	425	susie	0.079	8e-12	7.26701	3.68e-13
Whole_Blood	CAD	ENSG00000108219	TSPAN14	10	80454165	80454166	0.0963	rs12260962	-6.35	rs12260962	0.0511	6.59	-6.346	546	546	susie	0.092	1.7e-13	-4.13096	3.61e-05
Whole_Blood	CAD	ENSG00000119969	HELLS	10	94501433	94501434	0.035	rs4918188	7.29	rs1326839	0.0155	4.73	2.593	340	4	lasso	0.017	0.0012	3.19218	0.00141
Whole_Blood	CAD	ENSG00000128805	ARHGAP22	10	48656264	48656265	0.3944	rs7075976	-2.98	rs4838429	0.16	9.61	2.656	604	604	susie	0.3	1.8e-44	3.50576	0.000455
Whole_Blood	CAD	ENSG00000138131	LOXL4	10	98268249	98268250	0.0641	rs10786405	-5.9	rs1983865	0.0312	5.5	-5.729	513	1	top1	0.031	1.6e-05	-5.729	1.01e-08
Whole_Blood	CAD	ENSG00000150867	PIP4K2A	10	22714554	22714555	0.0401	rs7084892	-4.02	rs10047326	0.0195	-4.63	-3.139	342	14	enet	0.025	9.5e-05	3.31273	0.000924
Whole_Blood	CAD	ENSG00000166024	R3HCC1L	10	98134623	98134624	0.0476	rs10786405	-5.9	rs10883041	0.0132	4.63	-2.504	533	7	lasso	0.016	0.0014	-3.29137	0.000997
Whole_Blood	CAD	ENSG00000166507	NDST2	10	73811797	73811798	0.116	rs2675676	-4.53	rs2242258	0.0735	-7.1	-4.004	238	19	enet	0.12	1e-16	3.90283	9.51e-05
Whole_Blood	CAD	ENSG00000173145	NOC3L	10	94362958	94362959	0.031	rs4918188	7.29	rs12258052	0.0163	4.3	6.859	331	1	top1	0.016	0.0015	6.859	6.93e-12
Whole_Blood	CAD	ENSG00000183049	CAMK1D	10	12349481	12349482	0.2389	rs7068966	6.39	rs11257655	0.132	9.03	4.418	562	32	enet	0.16	4.8e-23	5.15709	2.51e-07
Whole_Blood	CAD	ENSG00000189129	PLAC9	10	80131681	80131682	0.0497	rs12260962	-6.35	rs12414764	0.00231	-3.89	-2.289	401	5	lasso	0.0063	0.034	3.06957	0.00214
Whole_Blood	CAD	ENSG00000214435	AS3MT	10	102869515	102869516	0.2996	rs11191514	-7.86	rs7085104	0.201	-10.69	-5.175	344	344	susie	0.2	3.1e-29	4.9942	5.91e-07
Whole_Blood	CAD	ENSG00000023191	RNH1	11	507299	507300	0.2479	rs3782121	4.69	rs10540	0.100656	-8.11	-1.639	419	419	susie	0.17	4.7e-25	3.12669	0.00177
Whole_Blood	CAD	ENSG00000050165	DKK3	11	12009768	12009769	0.1119	rs7948759	-3.27	rs7107048	0.05939	-5.86	-3.189	770	1	top1	0.059	3.3e-09	3.189	0.00143
Whole_Blood	CAD	ENSG00000109917	ZPR1	11	116788049	116788050	0.0852	rs3741298	6.78	rs10488699	0.005019	-3.96	5.769	550	550	susie	0.0089	0.014	-3.37072	0.00075
Whole_Blood	CAD	ENSG00000132749	TESMIN	11	68751563	68751564	0.0699	rs7103131	3.48	rs2510367	0.074013	-7	3.034	418	418	susie	0.077	1.4e-11	-3.10812	0.00188
Whole_Blood	CAD	ENSG00000133794	BMAL1	11	13276651	13276652	0.2567	rs4414197	-5.65	rs900144	0.186558	10.27	-4.386	538	538	susie	0.2	9.5e-30	-4.47321	7.71e-06
Whole_Blood	CAD	ENSG00000133812	SBF2	11	10294206	10294207	0.0912	rs1470260	5.55	rs11042686	0.031421	4.92	-3.714	489	489	susie	0.032	1.2e-05	-3.89418	9.85e-05
Whole_Blood	CAD	ENSG00000137710	RDX	11	110296721	110296722	0.085	rs11213393	4.39	rs11213393	-0.000889	-3.84	4.387	388	17	enet	0.034	6.6e-06	-5.16737	2.37e-07
Whole_Blood	CAD	ENSG00000149084	HSD17B12	11	43680679	43680680	0.4915	rs1023956	4.71	rs1061810	0.553225	-17.58	3.387	488	488	susie	0.55	5.9e-100	-3.38717	0.000706
Whole_Blood	CAD	ENSG00000149243	KLHL35	11	75430628	75430629	0.3122	rs584961	-7.69	rs565976	0.227012	-11.36	5.091	450	450	susie	0.23	2.2e-33	-5.19764	2.02e-07
Whole_Blood	CAD	ENSG00000149292	TTC12	11	113314528	113314529	0.4926	rs12576834	-4.74	rs3897583	0.230905	11.44	2.539	522	59	enet	0.4	4.1e-63	3.33941	0.00084
Whole_Blood	CAD	ENSG00000152404	CWF19L2	11	107457843	107457844	0.1429	rs12224337	5.18	rs12224337	0.08033	7.45	5.176	469	5	lasso	0.12	3.2e-17	4.87031	1.11e-06
Whole_Blood	CAD	ENSG00000154127	UBASH3B	11	122655674	122655675	0.1398	rs7932902	4.41	rs7127978	0.089652	-7.5	3.689	495	495	susie	0.094	8.2e-14	-3.33748	0.000845
Whole_Blood	CAD	ENSG00000156603	MED19	11	57712322	57712323	0.1732	rs11229087	3.81	rs530094	0.104286	7.75	3.373	386	386	susie	0.12	7e-18	3.21982	0.00128
Whole_Blood	CAD	ENSG00000170145	SIK2	11	111602390	111602391	0.0752	rs10891291	-4.13	rs1784784	0.077793	7.04	2.988	387	387	susie	0.083	2.5e-12	3.48735	0.000488
Whole_Blood	CAD	ENSG00000173327	MAP3K11	11	65614248	65614249	0.2469	rs12801636	-6.55	rs2004649	0.23693	11.56	4.855	350	1	top1	0.24	9.4e-35	4.855	1.2e-06
Whole_Blood	CAD	ENSG00000174791	RIN1	11	66336839	66336840	0.5268	rs3016311	-5	rs948360	0.394593	-15.19	-4.428	307	16	enet	0.42	1.6e-67	4.72412	2.31e-06
Whole_Blood	CAD	ENSG00000176973	FAM89B	11	65572348	65572349	0.0781	rs12801636	-6.55	rs3782089	0.001812	3.99	-2.269	356	4	lasso	0.0042	0.067	-4.1675	3.08e-05
Whole_Blood	CAD	ENSG00000177697	CD151	11	832883	832884	0.7235	rs5030780	-4.14	rs6762	0.628591	-18.82	-3.068	419	14	enet	0.69	8.1e-143	3.25291	0.00114
Whole_Blood	CAD	ENSG00000177700	POLR2L	11	842544	842545	0.1374	rs5030780	-4.14	rs7924806	0.128836	8.88	-3.844	416	2	lasso	0.13	2.6e-19	-3.73522	0.000188
Whole_Blood	CAD	ENSG00000186660	ZFP91	11	58579110	58579111	0.0291	rs11605297	-4	rs11601296	0.009517	3.98	-3.449	429	1	top1	0.0095	0.012	-3.449	0.000563
Whole_Blood	CAD	ENSG00000213445	SIPA1	11	65638096	65638097	0.1014	rs12801636	-6.55	rs12801636	0.028282	-5.27	-6.547	337	3	lasso	0.045	2.7e-07	6.09603	1.09e-09
Whole_Blood	CAD	ENSG00000214063	TSPAN4	11	842807	842808	0.2584	rs5030780	-4.14	rs12577104	0.105046	8.41	-2.811	416	42	enet	0.15	3.2e-22	-3.73643	0.000187
Whole_Blood	CAD	ENSG00000073060	SCARB1	12	124882667	124882668	0.1548	rs11057830	9.5	rs7954697	0.0273	5.33	-6.73	527	37	enet	0.05	6.5e-08	-6.1956	5.81e-10
Whole_Blood	CAD	ENSG00000076067	RBMS2	12	56521928	56521929	0.4152	rs10876882	-4.39	rs3782235	0.495	-16.61	3.557	305	1	top1	0.49	1.2e-84	-3.557	0.000375
Whole_Blood	CAD	ENSG00000089022	MAPKAPK5	12	111843102	111843103	0.0275	rs10774625	11.09	rs7114	0.00731	-3.93	-5.445	204	1	top1	0.0073	0.024	5.445	5.18e-08
Whole_Blood	CAD	ENSG00000110880	CORO1C	12	108731595	108731596	0.1213	rs3741782	4.74	rs10778656	0.0736	7.15	-3.097	486	11	lasso	0.12	7.9e-17	-4.27658	1.9e-05
Whole_Blood	CAD	ENSG00000110931	CAMKK2	12	121298307	121298308	0.0465	rs2251468	8.71	rs3794208	-4.05e-05	3.49	-1.66	395	395	susie	0.015	0.0022	-3.42338	0.000618
Whole_Blood	CAD	ENSG00000111011	RSRC2	12	122526999	122527000	0.0565	rs2271050	3.12	rs10734924	0.0466	5.64	-3.062	312	1	top1	0.047	1.5e-07	-3.062	0.0022
Whole_Blood	CAD	ENSG00000111275	ALDH2	12	111766886	111766887	0.1371	rs10774625	11.09	rs2238151	0.0467	5.43	-7.294	222	222	susie	0.049	7e-08	-5.53774	3.06e-08
Whole_Blood	CAD	ENSG00000111300	NAA25	12	112109021	112109022	0.0217	rs11066188	9.53	rs11066118	0.013	3.88	-6.408	203	203	susie	0.015	0.0019	-6.49835	8.12e-11
Whole_Blood	CAD	ENSG00000119242	CCDC92	12	123972830	123972831	0.1694	rs7133378	-5.89	rs825457	0.0332	6.04	-4.115	433	27	enet	0.08	6.6e-12	-4.60385	4.15e-06
Whole_Blood	CAD	ENSG00000139323	POC1B	12	89526023	89526024	0.0671	rs11105328	8.82	rs2681472	0.0379	-5.76	8.734	356	12	lasso	0.057	7.2e-09	-8.62809	6.24e-18
Whole_Blood	CAD	ENSG00000139343	SNRPF	12	95858927	95858928	0.1093	rs3812813	-4.06	rs17024669	0.0422	5.84	-2.782	583	583	susie	0.043	5.3e-07	-3.22594	0.00126
Whole_Blood	CAD	ENSG00000139613	SMARCC2	12	56189566	56189567	0.079	rs2695789	-4.28	rs14483	0.0141	4.16	-2.79991	269	20	enet	0.039	1.6e-06	-3.74445	0.000181
Whole_Blood	CAD	ENSG00000157837	SPPL3	12	120904370	120904371	0.0635	rs2251468	8.71	rs10849829	0.000461	3.66	5.184	460	5	lasso	0.0031	0.1	5.96201	2.49e-09
Whole_Blood	CAD	ENSG00000157895	C12orf43	12	121016501	121016502	0.224	rs2251468	8.71	rs7961178	0.0859	7.62	-3.281	460	49	enet	0.12	9.5e-17	-3.24636	0.00117
Whole_Blood	CAD	ENSG00000161791	FMNL3	12	49708164	49708165	0.0327	rs7952734	-3.42	rs12316284	0.02	-4.33	-2.856	341	341	susie	0.028	4.5e-05	3.15106	0.00163
Whole_Blood	CAD	ENSG00000174600	CMKLR1	12	108339340	108339341	0.1105	rs3741782	4.74	rs10778623	0.0548	6.08	-3.17	485	1	top1	0.055	1.3e-08	-3.17	0.00152
Whole_Blood	CAD	ENSG00000176422	SPRYD4	12	56468566	56468567	0.2757	rs10876882	-4.37	rs1043011	0.229	11.68	-3.286	312	20	enet	0.24	8.3e-36	-3.8794	0.000105
Whole_Blood	CAD	ENSG00000179195	ZNF664	12	123973122	123973123	0.0665	rs7133378	-5.89	rs6488910	0.0203	-4.94	-3.435	432	23	enet	0.033	1e-05	4.75068	2.03e-06
Whole_Blood	CAD	ENSG00000196510	ANAPC7	12	110403729	110403730	0.0582	rs12312565	-4.13	rs13313219	-0.00158	-3.26	-3.093	228	228	susie	0.0052	0.049	3.28762	0.00101
Whole_Blood	CAD	ENSG00000198270	TMEM116	12	112013184	112013185	0.0985	rs653178	10.83	rs4766764	0.0903	7.4	-5.414	196	1	top1	0.09	2.5e-13	-5.414	6.16e-08
Whole_Blood	CAD	ENSG00000257594	GALNT4	12	89524805	89524806	0.0535	rs11105328	8.82	rs4842653	0.0476	-5.49	6.453	356	356	susie	0.049	8.8e-08	-6.65974	2.74e-11
Whole_Blood	CAD	ENSG00000257727	CNPY2	12	56316221	56316222	0.037	rs10876882	-4.3	rs2020854	0.000503	3.79	-4.274	260	260	susie	0.0094	0.012	-4.38482	1.16e-05
Whole_Blood	CAD	ENSG00000276045	ORAI1	12	121626549	121626550	0.1213	rs10849880	-4.26	rs28517331	0.103	7.84	3.034	373	1	top1	0.1	4.2e-15	3.034	0.00241
Whole_Blood	CAD	ENSG00000120662	MTRF1	13	41263576	41263577	0.0404	rs9525479	-4.24	rs9525479	0.021056	-4.76	-4.237	342	1	top1	0.021	0.00034	4.237	2.27e-05
Whole_Blood	CAD	ENSG00000136141	LRCH1	13	46553167	46553168	0.0928	rs1467604	-3.98	rs1570621	0.041663	6.05	-2.414	557	557	susie	0.054	1.9e-08	-3.78949	0.000151
Whole_Blood	CAD	ENSG00000136147	PHF11	13	49495664	49495665	0.1929	rs9526569	3.77	rs4340215	0.127609	9.2	-2.949	398	39	enet	0.17	2.1e-24	-3.30259	0.000958
Whole_Blood	CAD	ENSG00000152207	CYSLTR2	13	48653710	48653711	0.0453	rs9595945	2.98	rs4942769	0.014708	4.08	2.284	371	24	enet	0.016	0.0019	3.54945	0.000386
Whole_Blood	CAD	ENSG00000153487	ING1	13	110712735	110712736	0.0625	rs9515203	-10.95	rs2119479	0.042839	-5.45	4.176	678	678	susie	0.045	2.6e-07	-4.39222	1.12e-05
Whole_Blood	CAD	ENSG00000119638	NEK9	14	75127151	75127152	0.0636	rs175040	-6.95	rs175479	0.05674	-6.03	-5.352	416	6	lasso	0.06	2.9e-09	5.57063	2.54e-08
Whole_Blood	CAD	ENSG00000119684	MLH3	14	75051531	75051532	0.0279	rs175040	-6.95	rs175071	0.036467	-4.84	-6.418	409	1	top1	0.036	3.3e-06	6.418	1.38e-10
Whole_Blood	CAD	ENSG00000119718	EIF2B2	14	75002910	75002911	0.1639	rs175040	-6.95	rs175040	0.202206	-10.92	-6.95	413	413	susie	0.21	1.7e-30	6.69419	2.17e-11
Whole_Blood	CAD	ENSG00000140105	WARS1	14	100376804	100376805	0.3	rs6575752	5.3	rs941927	0.360698	14.2	-3.852	426	1	top1	0.36	3.3e-56	-3.852	0.000117
Whole_Blood	CAD	ENSG00000151327	FAM177A1	14	35044906	35044907	0.2083	rs8006908	3.99	rs1028448	0.1458	-9.43	3.154	371	18	enet	0.21	6.9e-30	-3.05618	0.00224
Whole_Blood	CAD	ENSG00000166170	BAG5	14	103562830	103562831	0.0509	rs2065018	4.82	rs34026011	0.053427	5.6	3.739	359	1	top1	0.053	2e-08	3.739	0.000185
Whole_Blood	CAD	ENSG00000176473	WDR25	14	100380909	100380910	0.3429	rs6575752	5.3	rs12897338	0.330958	13.66	3.382	424	424	susie	0.34	7.1e-52	3.13444	0.00172
Whole_Blood	CAD	ENSG00000184986	TMEM121	14	105526602	105526603	0.1703	rs4075105	3.44	rs11624007	0.212687	-11.18	3.403	129	129	susie	0.22	1.3e-31	-3.2008	0.00137
Whole_Blood	CAD	ENSG00000067221	STOML1	15	73994621	73994622	0.2082	rs12904518	4.93	rs2507	0.21	-11.02	4.37	405	405	susie	0.24	1.6e-35	-3.54737	0.000389
Whole_Blood	CAD	ENSG00000103671	TRIP4	15	64387747	64387748	0.0583	rs6494488	-4.93	rs11635211	0.0457	6.36	-4.091	286	286	susie	0.051	4.1e-08	-3.65337	0.000259
Whole_Blood	CAD	ENSG00000103811	CTSH	15	78949573	78949574	0.5565	rs4468572	-13.45	rs12148472	0.268	-12.34	3.146	436	4	lasso	0.36	8.5e-57	-4.87235	1.1e-06
Whole_Blood	CAD	ENSG00000137815	RTF1	15	41408407	41408408	0.0427	rs2928155	4.95	rs9302109	0.0286	4.99	3.214	301	1	top1	0.029	3.5e-05	3.214	0.00131
Whole_Blood	CAD	ENSG00000137825	ITPKA	15	41493392	41493393	0.0433	rs2928155	4.95	rs1617832	0.0363	5.15	3.406	327	1	top1	0.036	3.4e-06	3.406	0.000659
Whole_Blood	CAD	ENSG00000140391	TSPAN3	15	77083983	77083984	0.5263	rs6495237	-4.93	rs11639197	0.138	9.7	3.567	255	39	enet	0.28	1.9e-41	3.80915	0.000139
Whole_Blood	CAD	ENSG00000140464	PML	15	73994672	73994673	0.1672	rs12904518	4.93	rs2507	0.115	-8.11	4.37	405	405	susie	0.12	1.2e-17	-4.33921	1.43e-05
Whole_Blood	CAD	ENSG00000140474	ULK3	15	74843196	74843197	0.2496	rs2472300	3.91	rs4886615	0.241	11.83	2.867	289	289	susie	0.25	3.6e-36	3.12012	0.00181
Whole_Blood	CAD	ENSG00000140612	SEC11A	15	84716715	84716716	0.0439	rs6496733	-5.04	rs2289138	0.0424	5.35	-3.167	359	1	top1	0.042	5.5e-07	-3.16651	0.00154
Whole_Blood	CAD	ENSG00000156206	CFAP161	15	81007032	81007033	0.0824	rs2683260	6.32	rs2683236	0.066	6.21	4.611	461	1	top1	0.066	4.4e-10	4.611	4.01e-06
Whole_Blood	CAD	ENSG00000166716	ZNF592	15	84748634	84748635	0.0724	rs6496733	-5.04	rs2059927	0.0395	5.48	-3.661	359	11	enet	0.062	1.7e-09	-3.82651	0.00013
Whole_Blood	CAD	ENSG00000166794	PPIB	15	64163204	64163205	0.0317	rs576926	-3.83	rs7165405	0.000114	3.5	-2.885	285	285	susie	0.006	0.037	-3.77839	0.000158
Whole_Blood	CAD	ENSG00000166831	RBPMS2	15	64775586	64775587	0.1947	rs6494488	-4.93	rs12911708	0.291	12.86	-4.382	280	21	enet	0.3	1.4e-44	-4.16273	3.14e-05
Whole_Blood	CAD	ENSG00000169609	C15orf40	15	83011640	83011641	0.145	rs1948497	3.98	rs17361375	0.124	-8.86	3.417	321	321	susie	0.16	8.2e-23	-3.4826	0.000497
Whole_Blood	CAD	ENSG00000182511	FES	15	90883694	90883695	0.2648	rs8039305	11.9	rs1894400	0.0881	-7.66	11.371	485	33	enet	0.12	6.2e-18	-12.5513	3.91e-36
Whole_Blood	CAD	ENSG00000185787	MORF4L1	15	78810486	78810487	0.0763	rs4468572	-13.45	rs12438433	0.0011	-3.66	7.592	415	415	susie	0.0072	0.025	-6.09424	1.1e-09
Whole_Blood	CAD	ENSG00000187446	CHP1	15	41230838	41230839	0.099	rs2928155	4.95	rs2928155	0.0247	-5.43	4.947	271	8	lasso	0.039	1.6e-06	-4.98046	6.34e-07
Whole_Blood	CAD	ENSG00000050820	BCAR1	16	75268052	75268053	0.0582	rs1549306	-9.14	rs3743614	0.0394	5.4	-6.968	379	379	susie	0.043	4.5e-07	-7.38944	1.47e-13
Whole_Blood	CAD	ENSG00000067836	ROGDI	16	4802949	4802950	0.2969	rs12443906	-4.63	rs2290562	0.271	12.39	-4.393	387	387	susie	0.27	1.8e-40	-4.393	1.12e-05
Whole_Blood	CAD	ENSG00000072864	NDE1	16	15643266	15643267	0.2433	rs216154	-5.77	rs16967494	0.223	-11.22	3.593	411	1	top1	0.22	1.6e-32	-3.593	0.000327
Whole_Blood	CAD	ENSG00000089486	CDIP1	16	4538827	4538828	0.0594	rs12443906	-4.63	rs1641866	0.0379	-5.29	2.901	426	426	susie	0.039	1.4e-06	-3.10018	0.00193
Whole_Blood	CAD	ENSG00000103549	RNF40	16	30763117	30763118	0.1415	rs6565191	3.65	rs8058578	0.0623	6.39	-2.948	209	209	susie	0.09	2.6e-13	-4.40435	1.06e-05
Whole_Blood	CAD	ENSG00000131634	TMEM204	16	1528687	1528688	0.4638	rs2235642	3.96	rs8048206	0.454	15.94	2.609	488	488	susie	0.47	1.6e-79	3.10647	0.00189
Whole_Blood	CAD	ENSG00000140623	SEPTIN12	16	4788395	4788396	0.2272	rs12443906	-4.63	rs7546	0.203	10.68	-2.924	388	16	enet	0.23	1.6e-33	-4.12818	3.66e-05
Whole_Blood	CAD	ENSG00000140948	ZCCHC14	16	87492044	87492045	0.2262	rs4843748	4.12	rs8057267	0.0535	6.5	-2.088	586	586	susie	0.11	5.3e-16	-3.54656	0.00039
Whole_Blood	CAD	ENSG00000153406	NMRAL1	16	4495762	4495763	0.4282	rs12443906	-4.63	rs4786494	0.365	14.5	3.019	425	21	enet	0.46	1.5e-76	3.03543	0.0024
Whole_Blood	CAD	ENSG00000153774	CFDP1	16	75433484	75433485	0.157	rs1549306	-9.14	rs9934007	0.123	9.23	-8.106	348	16	enet	0.14	3.2e-20	-8.12234	4.57e-16
Whole_Blood	CAD	ENSG00000166822	TMEM170A	16	75465496	75465497	0.044	rs1549306	-9.14	rs729109	0.0123	3.74	-4.377	349	349	susie	0.016	0.0015	-4.68912	2.74e-06
Whole_Blood	CAD	ENSG00000167526	RPL13	16	89560656	89560657	0.131	rs17783751	3.8	rs12919314	0.0933	-7.91	3.442	447	447	susie	0.095	5.8e-14	-3.46264	0.000535
Whole_Blood	CAD	ENSG00000169180	XPO6	16	28211919	28211920	0.0775	rs9927626	-5.09	rs245733	0.0882	7.3	-4.939	323	1	top1	0.088	4.8e-13	-4.939	7.85e-07
Whole_Blood	CAD	ENSG00000169181	GSG1L	16	28063508	28063509	0.0579	rs9927626	-5.09	rs8057415	0.00824	3.84	-4.981	352	352	susie	0.014	0.0034	-4.09102	4.29e-05
Whole_Blood	CAD	ENSG00000181019	NQO1	16	69726950	69726951	0.0405	rs7192380	4.09	rs2917667	0.018	3.79	2.826	260	3	lasso	0.02	0.00052	3.12417	0.00178
Whole_Blood	CAD	ENSG00000213918	DNASE1	16	3611727	3611728	0.0664	rs10852636	2.92	rs10852636	0.02	-5.51	2.915	365	4	lasso	0.034	6.5e-06	-3.0723	0.00212
Whole_Blood	CAD	ENSG00000257017	HP	16	72054591	72054592	0.1455	rs2000999	5.62	rs2074627	0.122	-8.69	5.111	358	358	susie	0.13	1.2e-18	-4.97653	6.47e-07
Whole_Blood	CAD	ENSG00000261701	HPR	16	72063223	72063224	0.0634	rs2000999	5.62	rs2241412	0.0467	-5.91	4.343	359	359	susie	0.049	7.8e-08	-4.676	2.93e-06
Whole_Blood	CAD	ENSG00000267795	SMIM22	16	4788521	4788522	0.1997	rs12443906	-4.63	rs7546	0.186	10.29	-2.924	388	5	lasso	0.19	1.5e-27	-3.41874	0.000629
Whole_Blood	CAD	ENSG00000033627	ATP6V0A1	17	42458843	42458844	0.0692	rs1905339	6.11	rs3760387	0.0133	4.54	3.332	252	252	susie	0.024	0.00015	3.58373	0.000339
Whole_Blood	CAD	ENSG00000070526	ST6GALNAC1	17	76643837	76643838	0.1464	rs11868472	-4.46	rs9900613	0.101	8.06	3.91	528	7	lasso	0.13	3e-18	4.14437	3.41e-05
Whole_Blood	CAD	ENSG00000072310	SREBF1	17	17837001	17837002	0.105	rs4924822	6.17	rs9915248	0.191	-10.57	6.123	421	421	susie	0.19	3.6e-28	-5.96481	2.45e-09
Whole_Blood	CAD	ENSG00000091622	PITPNM3	17	6556493	6556494	0.0951	rs2304977	3.67	rs2165844	0.0414	5.12	3.311	576	1	top1	0.041	7.6e-07	3.311	0.00093
Whole_Blood	CAD	ENSG00000092929	UNC13D	17	75844716	75844717	0.1934	rs9900122	-5.83	rs17581728	0.107	-9.56	-4.315	387	11	enet	0.16	1e-23	4.59807	4.26e-06
Whole_Blood	CAD	ENSG00000108262	GIT1	17	29594053	29594054	0.2535	rs7220401	6.78	rs894606	0.134	-8.71	-4.679	318	41	enet	0.14	1.6e-19	4.92506	8.43e-07
Whole_Blood	CAD	ENSG00000108395	TRIM37	17	59106596	59106597	0.3003	rs304270	-3.96	rs7503190	0.463	-16.18	-3.751	287	287	susie	0.47	4.5e-78	3.75661	0.000172
Whole_Blood	CAD	ENSG00000108578	BLMH	17	30292041	30292042	0.0748	rs3794730	5.45	rs2066713	0.0268	-4.9	4.693	300	21	enet	0.029	2.8e-05	-5.22876	1.71e-07
Whole_Blood	CAD	ENSG00000108771	DHX58	17	42112732	42112733	0.2675	rs1905339	6.11	rs2074166	0.198	-10.68	5.797	317	42	enet	0.22	3.1e-32	-5.0512	4.39e-07
Whole_Blood	CAD	ENSG00000108786	HSD17B1	17	42549213	42549214	0.1045	rs1905339	6.11	rs2676531	0.0954	7.54	-3.844	251	5	lasso	0.1	3.9e-15	-3.19007	0.00142
Whole_Blood	CAD	ENSG00000108828	VAT1	17	43025122	43025123	0.0288	rs646123	5.76	rs799917	0.0405	-4.97	4.007	237	1	top1	0.04	1e-06	-4.00689	6.15e-05
Whole_Blood	CAD	ENSG00000108946	PRKAR1A	17	68511779	68511780	0.0868	rs2909218	-5.88	rs11654879	0.0486	-5.67	-1.344	444	7	enet	0.052	2.8e-08	3.84829	0.000119
Whole_Blood	CAD	ENSG00000108963	DPH1	17	2030109	2030110	0.12	rs8077194	-8.81	rs8065878	0.118	8.21	3.275	461	1	top1	0.12	4.7e-17	3.275	0.00106
Whole_Blood	CAD	ENSG00000126858	RHOT1	17	32142713	32142714	0.1067	rs1551355	4.71	rs9909295	0.121	-8.31	-3.806	306	6	lasso	0.12	1.2e-17	4.09624	4.2e-05
Whole_Blood	CAD	ENSG00000132478	UNK	17	75784770	75784771	0.0614	rs9900122	-5.83	rs8076052	0.0195	-5.39	-4.14	364	364	susie	0.031	1.7e-05	4.14981	3.33e-05
Whole_Blood	CAD	ENSG00000132481	TRIM47	17	75876370	75876371	0.0624	rs9900122	-5.83	rs8074216	0.028	-5.04	-3.819	382	3	lasso	0.035	5e-06	3.78711	0.000152
Whole_Blood	CAD	ENSG00000133027	PEMT	17	17591707	17591708	0.027	rs4924822	6.17	rs4925105	0.00535	3.67	-5.491	401	401	susie	0.0079	0.02	-6.07864	1.21e-09
Whole_Blood	CAD	ENSG00000136478	TEX2	17	64263300	64263301	0.034	rs1867624	-6.89	rs7359586	0.0273	4.38	-4.497	257	4	lasso	0.029	3.3e-05	-4.31451	1.6e-05
Whole_Blood	CAD	ENSG00000141252	VPS53	17	721716	721717	0.503	rs9907102	3.26	rs17616389	0.368	-14.9	2.778	451	19	enet	0.62	1.3e-120	-3.59435	0.000325
Whole_Blood	CAD	ENSG00000141293	SKAP1	17	48430274	48430275	0.0594	rs1962412	-6.88	rs1860862	0.039	4.97	3.6	441	1	top1	0.039	1.5e-06	3.6	0.000318
Whole_Blood	CAD	ENSG00000141298	SSH2	17	29930275	29930276	0.0631	rs7220401	6.78	rs2729435	0.111	8.28	-4.821	333	333	susie	0.11	1.2e-16	-5.05189	4.37e-07
Whole_Blood	CAD	ENSG00000141480	ARRB2	17	4710488	4710489	0.2464	rs4522461	-4	rs34230287	0.173	9.99	-3.682	434	10	enet	0.19	2.4e-27	-3.95476	7.66e-05
Whole_Blood	CAD	ENSG00000141744	PNMT	17	39667980	39667981	0.0397	rs4390625	4.38	rs883544	0.0117	4.45	3.534	322	4	lasso	0.018	0.00087	3.87111	0.000108
Whole_Blood	CAD	ENSG00000159199	ATP5MC1	17	48892764	48892765	0.0336	rs12940887	7.98	rs318095	0.0108	4.02	-6.04	392	392	susie	0.019	0.00058	-5.83123	5.5e-09
Whole_Blood	CAD	ENSG00000159202	UBE2Z	17	48908368	48908369	0.1817	rs12940887	7.98	rs318095	0.244	12.05	-6.04	396	21	enet	0.26	5.6e-38	-6.21309	5.2e-10
Whole_Blood	CAD	ENSG00000161395	PGAP3	17	39696796	39696797	0.0359	rs4390625	4.38	rs3816470	-0.0018	3.35	1.561	318	318	susie	0.0024	0.13	3.55242	0.000382
Whole_Blood	CAD	ENSG00000161905	ALOX15	17	4642293	4642294	0.1233	rs4522461	-4	rs4346260	0.0702	-6.9	-3.736	446	446	susie	0.071	1e-10	3.73962	0.000184
Whole_Blood	CAD	ENSG00000167525	PROCA1	17	28711853	28711854	0.1555	rs631905	-4.68	rs16964481	0.171	-9.97	-2.411	313	19	enet	0.19	3.4e-27	3.20209	0.00136
Whole_Blood	CAD	ENSG00000167549	CORO6	17	29622906	29622907	0.0252	rs7220401	6.78	rs894606	0.0168	-4.23	-4.679	308	1	top1	0.017	0.0012	4.679	2.88e-06
Whole_Blood	CAD	ENSG00000175662	TOM1L2	17	17972421	17972422	0.0548	rs4924822	6.17	rs8068175	0.0331	-5.15	5.047	375	375	susie	0.035	5e-06	-5.54565	2.93e-08
Whole_Blood	CAD	ENSG00000178404	CEP295NL	17	78903214	78903215	0.1815	rs8066695	5.5	rs2889529	0.125	8.42	4.173	654	1	top1	0.12	4.6e-18	4.17271	3.01e-05
Whole_Blood	CAD	ENSG00000182534	MXRA7	17	76711015	76711016	0.5534	rs11868472	-4.46	rs2240773	0.463	16.24	-2.885	524	26	enet	0.56	7.7e-102	-3.78534	0.000153
Whole_Blood	CAD	ENSG00000188554	NBR1	17	43171201	43171202	0.0267	rs9912587	4.68	rs4520874	0.0147	-3.9	4.105	254	254	susie	0.017	0.0012	-3.94362	8.03e-05
Whole_Blood	CAD	ENSG00000189050	RNFT1	17	59964760	59964761	0.0646	rs1295923	4.41	rs1292060	0.0302	-5.01	2.418	244	9	enet	0.042	6e-07	-3.88035	0.000104
Whole_Blood	CAD	ENSG00000198920	KIAA0753	17	6640756	6640757	0.278	rs2304977	3.67	rs1157900	0.219	-11.2	3.61	565	565	susie	0.23	4.2e-33	-3.53755	0.000404
Whole_Blood	CAD	ENSG00000198933	TBKBP1	17	47694080	47694081	0.2533	rs16948321	-5.53	rs9913503	0.322	13.49	-3.486	412	412	susie	0.32	3.7e-49	-3.33903	0.000841
Whole_Blood	CAD	ENSG00000204316	MRPL38	17	75905412	75905413	0.0567	rs9900122	-5.83	rs11870961	0.0199	-4.72	-0.943	390	390	susie	0.034	7.8e-06	3.54252	0.000396
Whole_Blood	CAD	ENSG00000215041	NEURL4	17	7329392	7329393	0.1241	rs6503008	-3.23	rs2047803	0.0548	-6.16	2.999	456	456	susie	0.055	1.3e-08	-3.18347	0.00146
Whole_Blood	CAD	ENSG00000239672	NME1	17	51153535	51153536	0.0933	rs8069453	-4.81	rs16949649	0.107	8.19	3.826	431	1	top1	0.11	1.4e-15	3.826	0.00013
Whole_Blood	CAD	ENSG00000243678	NME2	17	51165434	51165435	0.3838	rs8069453	-4.81	rs8069453	0.269	12.31	-4.806	444	444	susie	0.37	1.3e-58	-4.098	4.17e-05
Whole_Blood	CAD	ENSG00000260027	HOXB7	17	48633571	48633572	0.0502	rs4643373	-6.92	rs4794488	0.00094	-3.4	2.943	400	400	susie	0.0052	0.048	-5.59374	2.22e-08
Whole_Blood	CAD	ENSG00000260325	HSPB9	17	42121430	42121431	0.0838	rs1905339	6.11	rs11079035	0.00176	-3.25	5.356	321	321	susie	0.0076	0.022	-4.93796	7.89e-07
Whole_Blood	CAD	ENSG00000074695	LMAN1	18	59359961	59359962	0.1155	rs10871768	5.5	rs1899894	0.09528	7.78	4.944	649	1	top1	0.095	5.3e-14	4.944	7.65e-07
Whole_Blood	CAD	ENSG00000130856	ZNF236	18	76822606	76822607	0.0449	rs1943249	4.02	rs2658747	0.00394	-3.94	3.999	655	1	top1	0.0039	0.074	-3.999	6.36e-05
Whole_Blood	CAD	ENSG00000063169	BICRA	19	47609122	47609123	0.1036	rs2242495	3.29	rs2242495	0.0487	5.32	3.294	424	1	top1	0.049	8.2e-08	3.294	0.000988
Whole_Blood	CAD	ENSG00000099203	TMED1	19	10836317	10836318	0.067	rs6511720	-13.79	rs10775614	0.012	-4.93	-4.159	386	4	lasso	0.031	1.7e-05	3.40054	0.000673
Whole_Blood	CAD	ENSG00000099331	MYO9B	19	17075780	17075781	0.0767	rs7246865	5.62	rs8106184	0.0304	-5.08	3.985	408	8	enet	0.044	3.4e-07	-4.22853	2.35e-05
Whole_Blood	CAD	ENSG00000099785	MARCHF2	19	8413269	8413270	0.2062	rs3111576	-5.4	rs17160489	0.187	10.77	4.8	368	11	enet	0.2	1.9e-29	5.15012	2.6e-07
Whole_Blood	CAD	ENSG00000105287	PRKD2	19	46717126	46717127	0.326	rs425105	4.66	rs3786705	0.216	11.53	3.476	351	17	enet	0.33	5.1e-51	5.105	3.31e-07
Whole_Blood	CAD	ENSG00000105341	DMAC2	19	41440716	41440717	0.0566	rs8109627	-8.92	rs10409485	0.0353	5.03	5.799	367	367	susie	0.038	2.3e-06	5.74299	9.3e-09
Whole_Blood	CAD	ENSG00000105771	SMG9	19	43754989	43754990	0.12	rs4760	5.38	rs346524	0.0751	6.92	3.762	427	427	susie	0.075	2.5e-11	3.6356	0.000277
Whole_Blood	CAD	ENSG00000118162	KPTN	19	47484267	47484268	0.0812	rs3810291	-3.64	rs4804044	-0.00101	-3.13	-0.177	358	358	susie	0.023	0.00017	3.36943	0.000753
Whole_Blood	CAD	ENSG00000127616	SMARCA4	19	10961000	10961001	0.0396	rs6511720	-13.79	rs12460263	0.0185	-4.33	-4.898	388	1	top1	0.019	0.00074	4.898	9.68e-07
Whole_Blood	CAD	ENSG00000129933	MAU2	19	19320844	19320845	0.1037	rs10401969	-4.62	rs10401969	0.0725	-6.86	-4.625	364	12	enet	0.082	3.1e-12	3.60524	0.000312
Whole_Blood	CAD	ENSG00000130475	FCHO1	19	17747717	17747718	0.3013	rs10410487	-7.88	rs13382133	0.221	11.17	-7.469	422	29	enet	0.25	2.1e-36	-7.77003	7.85e-15
Whole_Blood	CAD	ENSG00000130479	MAP1S	19	17719241	17719242	0.0955	rs10410487	-7.88	rs10410487	0.0486	6.01	-7.878	429	429	susie	0.05	5.9e-08	-7.88218	3.22e-15
Whole_Blood	CAD	ENSG00000130517	PGPEP1	19	18340586	18340587	0.1193	rs17724992	-4.81	rs12459566	0.0712	-6.55	4.474	384	384	susie	0.074	3.8e-11	-4.12208	3.75e-05
Whole_Blood	CAD	ENSG00000161888	SPC24	19	11155807	11155808	0.0918	rs6511720	-13.79	rs2738456	0.0211	-5.73	-1.914	379	44	enet	0.047	1.2e-07	3.64706	0.000265
Whole_Blood	CAD	ENSG00000167460	TPM4	19	16067020	16067021	0.1596	rs4808046	4.93	rs16981095	0.0269	6.16	1.708	554	554	susie	0.082	3.5e-12	3.04291	0.00234
Whole_Blood	CAD	ENSG00000181007	ZFP82	19	36418655	36418656	0.1052	rs2857	4.05	rs2271842	0.0862	-7.37	3.626	297	1	top1	0.086	9e-13	-3.626	0.000288
Whole_Blood	CAD	ENSG00000181027	FKRP	19	46746045	46746046	0.1672	rs425105	4.66	rs3848528	0.114	8.1	2.88	338	14	enet	0.12	6.3e-17	4.08787	4.35e-05
Whole_Blood	CAD	ENSG00000181666	ZNF875	19	37312836	37312837	0.161	rs2562587	4.83	rs12462708	0.122	-8.39	3.36	284	1	top1	0.12	1.1e-17	-3.36	0.000779
Whole_Blood	CAD	ENSG00000185236	RAB11B	19	8389980	8389981	0.0665	rs3111576	-5.4	rs1044250	0.00122	-3.53	-2.309	370	370	susie	0.0089	0.014	3.73415	0.000188
Whole_Blood	CAD	ENSG00000196235	SUPT5H	19	39436155	39436156	0.0508	rs251857	-3.84	rs10412931	0.0431	-5.63	-2.816	441	441	susie	0.044	3.1e-07	3.28694	0.00101
Whole_Blood	CAD	ENSG00000197020	ZNF100	19	21767627	21767628	0.5991	rs8111464	-3.87	rs7254018	0.264	-12.19	1.938	298	25	enet	0.49	2e-82	-3.97975	6.9e-05
Whole_Blood	CAD	ENSG00000197134	ZNF257	19	22052451	22052452	0.1685	rs8111464	-3.87	rs7253490	0.155	9.92	-2.46	320	27	enet	0.18	6.3e-26	-3.0489	0.0023
Whole_Blood	CAD	ENSG00000197256	KANK2	19	11197547	11197548	0.2315	rs6511720	-13.79	rs17616661	0.0977	-7.81	5.943	385	21	enet	0.12	7.6e-18	-6.48988	8.59e-11
Whole_Blood	CAD	ENSG00000205517	RGL3	19	11419341	11419342	0.0921	rs6511720	-13.79	rs366336	0.0841	6.96	4.322	394	1	top1	0.084	1.7e-12	4.322	1.55e-05
Whole_Blood	CAD	ENSG00000205784	ARRDC5	19	4902866	4902867	0.0852	rs10401891	4.76	rs3786941	0.0346	6.1	-3.424	422	422	susie	0.045	2.8e-07	-3.29759	0.000975
Whole_Blood	CAD	ENSG00000233927	RPS28	19	8321499	8321500	0.2033	rs3111576	-5.4	rs2972574	0.173	9.9	3.102	372	1	top1	0.17	6e-25	3.102	0.00192
Whole_Blood	CAD	ENSG00000248098	BCKDHA	19	41397479	41397480	0.1908	rs8109627	-8.92	rs11879090	0.101	9.36	-4.15	378	17	enet	0.16	3.7e-23	-5.48316	4.18e-08
Whole_Blood	CAD	ENSG00000078804	TP53INP2	20	34704289	34704290	0.0514	rs12626122	6.31	rs6060013	0.0305	4.3	-3.576	325	1	top1	0.031	2e-05	-3.576	0.000349
Whole_Blood	CAD	ENSG00000088298	EDEM2	20	35147363	35147364	0.0697	rs2275274	-6.47	rs3746429	0.0467	-6.19	3.658	345	5	enet	0.051	4.7e-08	-4.28048	1.86e-05
Whole_Blood	CAD	ENSG00000101442	ACTR5	20	38748441	38748442	0.1655	rs2748666	3.31	rs2254234	0.16	-9.57	3.291	441	1	top1	0.16	5.3e-23	-3.291	0.000998
Whole_Blood	CAD	ENSG00000124116	WFDC3	20	45791931	45791932	0.0694	rs7270354	6.77	rs3746493	0.085	-7.19	3.431	532	1	top1	0.085	1.3e-12	-3.431	0.000601
Whole_Blood	CAD	ENSG00000125510	OPRL1	20	64080172	64080173	0.2075	rs6090040	4.73	rs8121509	0.127	-9.11	-4.572	312	4	lasso	0.15	1.7e-21	4.89308	9.93e-07
Whole_Blood	CAD	ENSG00000125844	RRBP1	20	17682294	17682295	0.1174	rs12479820	5.57	rs2236250	0.0327	6.39	4.781	622	622	susie	0.098	2.3e-14	3.82208	0.000132
Whole_Blood	CAD	ENSG00000131067	GGT7	20	34872859	34872860	0.0913	rs2275274	-6.46	rs4911167	0.0332	-6.18	-1.083	349	23	enet	0.068	2.2e-10	3.48333	0.000495
Whole_Blood	CAD	ENSG00000132823	OSER1	20	44210790	44210791	0.33	rs13043397	-4.42	rs1971447	0.26	12.35	-3.338	504	9	lasso	0.29	2.8e-43	-4.04181	5.3e-05
Whole_Blood	CAD	ENSG00000242372	EIF6	20	35284984	35284985	0.3994	rs2275274	-6.44	rs2275274	0.164	9.75	-6.438	344	4	lasso	0.19	3.9e-27	-7.20238	5.92e-13
Whole_Blood	CAD	ENSG00000160208	RRP1B	21	43659547	43659548	0.0467	rs4819289	-4.93	rs2246602	0.0456	5.72	-4.505	281	281	susie	0.049	6.8e-08	-4.74877	2.05e-06
Whole_Blood	CAD	ENSG00000243927	MRPS6	21	34073223	34073224	0.0627	rs9305545	13.13	rs7276739	0.0356	-5.47	7.632	394	394	susie	0.05	5.9e-08	-6.5912	4.36e-11
Whole_Blood	CAD	ENSG00000099940	SNAP29	22	20858982	20858983	0.3088	rs4821915	-4.15	rs5751800	0.254	11.96	3.554	430	430	susie	0.32	4.6e-49	3.0748	0.00211
Whole_Blood	CAD	ENSG00000099974	DDTL	22	23966900	23966901	0.1105	rs5760220	-5.82	rs2739338	0.0873	-7.7	5.194	423	4	lasso	0.09	3e-13	-5.1621	2.44e-07
Whole_Blood	CAD	ENSG00000099977	DDT	22	23980468	23980469	0.4312	rs5760220	-5.82	rs2739338	0.377	-14.56	5.192	416	416	susie	0.38	8.1e-61	-5.0524	4.36e-07
Whole_Blood	CAD	ENSG00000099991	CABIN1	22	24011191	24011192	0.092	rs5760220	-5.82	rs5760216	0.0726	6.55	-5.793	411	411	susie	0.073	4.7e-11	-4.94	7.81e-07
Whole_Blood	CAD	ENSG00000100024	UPB1	22	24494106	24494107	0.1264	rs5760220	-5.82	rs1041749	0.127	8.52	2.015	396	396	susie	0.13	2.1e-19	3.0656	0.00217
Whole_Blood	CAD	ENSG00000100296	THOC5	22	29554253	29554254	0.1332	rs5763301	4.85	rs456285	0.134	-8.99	4.123	403	1	top1	0.13	2.6e-19	-4.123	3.74e-05
Whole_Blood	CAD	ENSG00000128285	MCHR1	22	40678749	40678750	0.0884	rs878756	4.23	rs9306345	0.00363	-4.69	-0.952	294	26	enet	0.05	5.2e-08	-3.4609	0.000538
Whole_Blood	CAD	ENSG00000183066	WBP2NL	22	41998724	41998725	0.0542	rs17002947	-4.28	rs134904	0.00282	3.64	1.785	353	353	susie	0.0034	0.089	3.7892	0.000151
Whole_Blood	CAD	ENSG00000185340	GAS2L1	22	29306581	29306582	0.0616	rs5763301	4.85	rs4820804	0.00338	-4.02	-1.161	416	17	enet	0.016	0.0017	4.0197	5.83e-05
Whole_Blood	CAD	ENSG00000239900	ADSL	22	40346499	40346500	0.0317	rs878756	4.23	rs4507196	-0.00167	-3.66	-2.878	303	303	susie	0.002	0.15	3.3596	0.000781
Whole_Blood	CAD	ENSG00000240972	MIF	22	23894003	23894004	0.3398	rs5760220	-5.82	rs2739338	0.373	-14.5	5.196	428	9	lasso	0.38	1.3e-60	-5.2602	1.44e-07
Whole_Blood	CAD	ENSG00000241973	PI4KA	22	20859416	20859417	0.0535	rs4821915	-4.15	rs165699	0.0351	-5.82	3.468	430	430	susie	0.039	1.6e-06	-3.499	0.000467
Whole_Blood	CAD	ENSG00000242114	MTFP1	22	30425529	30425530	0.06	rs6006426	-6.81	rs11704358	0.00056	4.13	2.568	443	9	enet	0.0066	0.03	3.5874	0.000334
Whole_Blood	VTE	ENSG00000000457	SCYL3	1	169894266	169894267	0.1231	rs1018827	37.37	rs2205845	0.123	8.73	-4.015	555	10	enet	0.14	1.5e-19	-4.10498	4.04e-05
Whole_Blood	VTE	ENSG00000000460	FIRRM	1	169662006	169662007	0.0793	rs1018827	37.37	rs4656198	0.0284	5.83	5.013	530	21	enet	0.067	3.6e-10	6.50953	7.54e-11
Whole_Blood	VTE	ENSG00000011021	CLCN6	1	11807130	11807131	0.304	rs198375	5.15	rs2236797	0.238	11.85	3.714	479	479	susie	0.31	1.1e-46	3.19651	0.00139
Whole_Blood	VTE	ENSG00000023572	GLRX2	1	193106113	193106114	0.0386	rs10801173	3.47	rs9887974	0.00326	-3.63	2.987	346	15	enet	0.018	0.00088	-3.25019	0.00115
Whole_Blood	VTE	ENSG00000054282	SDCCAG8	1	243256033	243256034	0.2275	rs2290753	5.32	rs12741781	0.271	12.5	3.297	285	285	susie	0.27	1.8e-40	3.32131	0.000896
Whole_Blood	VTE	ENSG00000058453	CROCC	1	16921949	16921950	0.2809	rs11203290	3.89	rs6691985	0.257	12.08	-3.213	352	26	enet	0.27	2e-39	-4.0212	5.79e-05
Whole_Blood	VTE	ENSG00000060642	PIGV	1	26787471	26787472	0.1134	rs34889971	-4.99	rs12741472	0.138	-9	-4.862	290	290	susie	0.14	5e-20	4.92579	8.4e-07
Whole_Blood	VTE	ENSG00000072694	FCGR2B	1	161663146	161663147	0.4366	rs11421	-4.3	rs35835689	0.159	9.57	3.442	477	46	enet	0.21	4.2e-31	4.75958	1.94e-06
Whole_Blood	VTE	ENSG00000083444	PLOD1	1	11934204	11934205	0.3505	rs198375	5.15	rs873458	0.33	13.62	-2.889	460	23	enet	0.36	1.1e-55	-3.22245	0.00127
Whole_Blood	VTE	ENSG00000090621	PABPC4	1	39576789	39576790	0.0612	rs4660401	-4.03	rs4660293	0.0386	-5.84	3.462	379	42	enet	0.048	1.1e-07	-3.48145	0.000499
Whole_Blood	VTE	ENSG00000116685	KIAA2013	1	11926427	11926428	0.2384	rs198375	5.15	rs2336384	0.198	11.13	-3.736	465	15	enet	0.23	1.2e-33	-3.40732	0.000656
Whole_Blood	VTE	ENSG00000116688	MFN2	1	11980180	11980181	0.6169	rs198375	5.15	rs2336384	0.577	18.18	-3.736	446	24	enet	0.65	5.4e-130	-3.77609	0.000159
Whole_Blood	VTE	ENSG00000116691	MIIP	1	12019465	12019466	0.3274	rs198375	5.15	rs2878677	0.291	12.78	-3.898	443	16	enet	0.29	6.6e-44	-3.76663	0.000165
Whole_Blood	VTE	ENSG00000117475	BLZF1	1	169367969	169367970	0.1282	rs1018827	37.37	rs6696810	0.127	8.66	9.414	591	5	lasso	0.13	2.3e-18	9.4013	5.39e-21
Whole_Blood	VTE	ENSG00000117601	SERPINC1	1	173917377	173917378	0.0252	rs7521536	-3.51	rs2227612	0.0297	4.39	-3.34	259	1	top1	0.03	2.5e-05	-3.34	0.000838
Whole_Blood	VTE	ENSG00000117713	ARID1A	1	26696031	26696032	0.0828	rs34889971	-4.99	rs17162311	0.000715	-3.84	-4.917	322	56	enet	0.013	0.004	3.0665	0.00217
Whole_Blood	VTE	ENSG00000127483	HP1BP3	1	20787322	20787323	0.2373	rs6426645	-3.62	rs12021529	0.258	12.12	3.206	434	21	enet	0.26	2.8e-38	3.21733	0.00129
Whole_Blood	VTE	ENSG00000130695	CEP85	1	26234152	26234153	0.1455	rs35256560	-4.82	rs4585968	0.0716	7.23	-3.661	424	21	enet	0.099	1.6e-14	-4.76163	1.92e-06
Whole_Blood	VTE	ENSG00000132718	SYT11	1	155859508	155859509	0.0449	rs10796957	-4.43	rs3820594	0.053	-5.59	3.6	260	1	top1	0.053	2.3e-08	-3.6	0.000318
Whole_Blood	VTE	ENSG00000134222	PSRC1	1	109283185	109283186	0.1537	rs602633	5.38	rs7528419	0.0809	7	5.224	442	1	top1	0.081	4.5e-12	5.224	1.75e-07
Whole_Blood	VTE	ENSG00000137944	KYAT3	1	88988354	88988355	0.1876	rs9427965	-4.86	rs6682686	0.204	-10.78	-3.594	357	357	susie	0.21	8.7e-30	3.66188	0.00025
Whole_Blood	VTE	ENSG00000143156	NME7	1	169367966	169367967	0.0811	rs1018827	37.37	rs12741540	0.0422	6.6	-7.653	591	15	enet	0.053	2e-08	-9.88872	4.66e-23
Whole_Blood	VTE	ENSG00000143184	XCL1	1	168576472	168576473	0.2433	rs909928	12.86	rs1040508	0.21	10.93	4.704	543	5	lasso	0.21	7.2e-31	4.57942	4.66e-06
Whole_Blood	VTE	ENSG00000143185	XCL2	1	168543996	168543997	0.2865	rs1933116	11.31	rs11580138	0.212	-11	4.592	529	529	susie	0.21	3.4e-31	-4.73281	2.21e-06
Whole_Blood	VTE	ENSG00000143384	MCL1	1	150579737	150579738	0.1245	rs6693567	5.85	rs4970966	0.103	-7.84	3.018	291	291	susie	0.11	2.2e-15	-3.09436	0.00197
Whole_Blood	VTE	ENSG00000143420	ENSA	1	150629611	150629612	0.0404	rs6693567	5.85	rs10888578	0.0109	3.55	5.093	296	1	top1	0.011	0.0078	5.093	3.52e-07
Whole_Blood	VTE	ENSG00000143537	ADAM15	1	155050565	155050566	0.2083	rs6673081	5.69	rs6427137	0.0833	-7.19	1.722	379	23	enet	0.15	4.4e-21	-3.83267	0.000127
Whole_Blood	VTE	ENSG00000143702	CEP170	1	243255347	243255348	0.0808	rs2290753	5.31	rs12741781	0.0751	6.67	3.297	286	1	top1	0.075	2.8e-11	3.297	0.000977
Whole_Blood	VTE	ENSG00000150681	RGS18	1	192158456	192158457	0.0512	rs11581394	4.52	rs2247566	0.051	-5.85	4.111	356	1	top1	0.051	4.1e-08	-4.111	3.94e-05
Whole_Blood	VTE	ENSG00000152760	DYNLT5	1	66752459	66752460	0.4037	rs1137656	-3.35	rs657808	0.302	13.04	-2.753	558	33	enet	0.39	5.7e-61	-3.24129	0.00119
Whole_Blood	VTE	ENSG00000154027	AK5	1	77282050	77282051	0.4592	rs6695572	4.66	rs4949655	0.271	12.37	-3.046	442	1	top1	0.27	2.8e-40	-3.046	0.00232
Whole_Blood	VTE	ENSG00000158195	WASF2	1	27490157	27490158	0.0442	rs12750643	-4.54	rs9438584	0.0281	4.26	3.289	251	1	top1	0.028	4.1e-05	3.289	0.00101
Whole_Blood	VTE	ENSG00000160691	SHC1	1	154974394	154974395	0.1834	rs6673081	5.69	rs12075984	0.134	9.62	3.157	391	391	susie	0.15	7.2e-22	3.49065	0.000482
Whole_Blood	VTE	ENSG00000163125	RPRD2	1	150363090	150363091	0.0778	rs6693567	5.85	rs1498308	0.026	-5.04	-5.292	265	12	enet	0.043	5.3e-07	3.9394	8.17e-05
Whole_Blood	VTE	ENSG00000171621	SPSB1	1	9292879	9292880	0.2329	rs11590326	-4.23	rs6688233	0.117	-8.47	-3.54896	427	23	enet	0.16	1.6e-22	4.52702	5.98e-06
Whole_Blood	VTE	ENSG00000171806	METTL18	1	169794965	169794966	0.1111	rs1018827	37.37	rs17601631	0.132	-8.94	8.555	555	1	top1	0.13	4e-19	-8.555	1.18e-17
Whole_Blood	VTE	ENSG00000174175	SELP	1	169630192	169630193	0.0758	rs1018827	37.37	rs3917727	0.0116	-4.45	-4.267	536	26	enet	0.036	3.5e-06	12.448	1.43e-35
Whole_Blood	VTE	ENSG00000175206	NPPA	1	11848344	11848345	0.0372	rs198375	5.15	rs198388	0.0202	3.95	4.433	474	1	top1	0.02	0.00045	4.433	9.29e-06
Whole_Blood	VTE	ENSG00000176092	CRYBG2	1	26360051	26360052	0.0911	rs17162311	-4.92	rs11582416	0.00941	4.68	4.78323	379	3	lasso	0.026	6.8e-05	3.53132	0.000413
Whole_Blood	VTE	ENSG00000177000	MTHFR	1	11806919	11806920	0.3735	rs198375	5.15	rs6541001	0.211	11.53	3.658	479	32	enet	0.3	2.1e-45	3.54309	0.000395
Whole_Blood	VTE	ENSG00000187815	ZFP69	1	40477214	40477215	0.0454	rs6659361	-3.6	rs6659361	0.0162	-4.35	-3.597	429	429	susie	0.02	0.00046	3.52088	0.00043
Whole_Blood	VTE	ENSG00000188404	SELL	1	169711697	169711698	0.4365	rs1018827	37.37	rs3917768	0.131	-8.88	-5.76387	528	14	lasso	0.25	3.8e-36	6.08052	1.2e-09
Whole_Blood	VTE	ENSG00000198492	YTHDF2	1	28736620	28736621	0.0314	rs10915235	5.05	rs2236857	0.0116	-4.27	3.02	298	4	lasso	0.012	0.0056	-3.17363	0.00151
Whole_Blood	VTE	ENSG00000198734	F5	1	169586587	169586588	0.327	rs1018827	37.37	rs3917751	0.208	-11.12	-5.366	554	29	enet	0.25	3.9e-37	6.42513	1.32e-10
Whole_Blood	VTE	ENSG00000198793	MTOR	1	11262506	11262507	0.132	rs7553827	5.61	rs4845860	0.116	8.42	5.477	377	377	susie	0.12	3e-17	5.38415	7.28e-08
Whole_Blood	VTE	ENSG00000204138	PHACTR4	1	28369581	28369582	0.1287	rs10915235	5.05	rs6682922	0.168	-9.83	4.864	279	1	top1	0.17	3.4e-24	-4.864	1.15e-06
Whole_Blood	VTE	ENSG00000204160	ZDHHC18	1	26826709	26826710	0.1158	rs34889971	-4.99	rs35650645	0.0884	7.87	-4.302	273	14	lasso	0.1	2.6e-15	-5.0693	3.99e-07
Whole_Blood	VTE	ENSG00000266472	MRPS21	1	150293719	150293720	0.0711	rs6693567	5.85	rs3754217	0.0586	-5.88	5.325	249	249	susie	0.061	1.8e-09	-4.91522	8.87e-07
Whole_Blood	VTE	ENSG00000014641	MDH1	2	63588799	63588800	0.0205	rs12470478	-3.5	rs11125949	0.00212	-3.57	-2.74	269	269	susie	0.0073	0.024	3.52625	0.000421
Whole_Blood	VTE	ENSG00000018510	AGPS	2	177392697	177392698	0.0691	rs4893829	4.87	rs2167903	0.0627	-6.04	3.534	461	1	top1	0.063	1.2e-09	-3.534	0.000409
Whole_Blood	VTE	ENSG00000064989	CALCRL	2	187448459	187448460	0.0457	rs8176541	-4.46	rs8176548	0.0363	-5.37	-4.301	249	249	susie	0.043	4.9e-07	4.41906	9.91e-06
Whole_Blood	VTE	ENSG00000076003	MCM6	2	135876425	135876426	0.1064	rs2278544	-3.93	rs2322659	0.0892	7.35	-3.901	276	1	top1	0.089	3.5e-13	-3.90055	9.6e-05
Whole_Blood	VTE	ENSG00000085978	ATG16L1	2	233210050	233210051	0.0473	rs6740918	4.24	rs1045100	0.0421	-5.5	3.163	514	1	top1	0.042	6e-07	-3.163	0.00156
Whole_Blood	VTE	ENSG00000115866	DARS1	2	135985876	135985877	0.0811	rs2278544	-3.93	rs7573555	0.0735	7.12	-3.096	304	304	susie	0.081	4.2e-12	-3.14474	0.00166
Whole_Blood	VTE	ENSG00000115896	PLCL1	2	197804701	197804702	0.2725	rs7595819	-5.01	rs1579695	0.226	11.53	-3.516	308	308	susie	0.23	6.9e-34	-3.56128	0.000369
Whole_Blood	VTE	ENSG00000115956	PLEK	2	68365172	68365173	0.091	rs1867312	9.01	rs17035375	0.0448	6.14	-3.687	509	509	susie	0.053	2.3e-08	-4.05368	5.04e-05
Whole_Blood	VTE	ENSG00000143919	CAMKMT	2	44361949	44361950	0.0841	rs12615601	3.61	rs4953105	0.0613	6.13	3.272	456	1	top1	0.061	1.8e-09	3.272	0.00107
Whole_Blood	VTE	ENSG00000144218	AFF3	2	100142738	100142739	0.0708	rs2009094	4.24	rs2309811	0.0154	5.35	-2.783	456	456	susie	0.037	3.3e-06	-3.46421	0.000532
Whole_Blood	VTE	ENSG00000150938	CRIM1	2	36355925	36355926	0.0805	rs10189344	7.03	rs10197570	0.0239	-5.02	6.412	672	672	susie	0.037	2.6e-06	-4.81586	1.47e-06
Whole_Blood	VTE	ENSG00000163161	ERCC3	2	127294175	127294176	0.2027	rs1158867	11.55	rs4150436	0.0658	7.94	0.42	456	456	susie	0.16	4.2e-23	-5.12689	2.95e-07
Whole_Blood	VTE	ENSG00000163166	IWS1	2	127526885	127526886	0.1235	rs1158867	11.55	rs2288657	0.057	-6.25	0.802	414	414	susie	0.089	3.3e-13	3.45761	0.000545
Whole_Blood	VTE	ENSG00000168890	TMEM150A	2	85602697	85602698	0.0589	rs6714421	3.7	rs2289972	0.0356	-5.01	-3.353	475	1	top1	0.036	4.3e-06	3.353	0.000799
Whole_Blood	VTE	ENSG00000171055	FEZ2	2	36646086	36646087	0.2965	rs10189344	7.03	rs1533948	0.247	12.18	6.493	598	598	susie	0.3	1.8e-44	6.32974	2.46e-10
Whole_Blood	VTE	ENSG00000187605	TET3	2	73986403	73986404	0.0665	rs7598660	3.57	rs1474335	0.00278	3.92	3.056	371	43	enet	0.023	0.00018	3.46031	0.00054
Whole_Blood	VTE	ENSG00000010327	STAB1	3	52495337	52495338	0.083	rs3796353	-5.04	rs164637	0.0731	-6.64	3.067	369	1	top1	0.073	5e-11	-3.067	0.00216
Whole_Blood	VTE	ENSG00000023330	ALAS1	3	52198085	52198086	0.0343	rs3796353	-5.04	rs11708581	0.000394	3.46	-2.749	319	319	susie	0.0077	0.021	-4.62193	3.8e-06
Whole_Blood	VTE	ENSG00000114054	PCCB	3	136250305	136250306	0.0737	rs10935182	4.43	rs556788	0.0776	6.67	3.39	284	1	top1	0.078	1.3e-11	3.39	0.000699
Whole_Blood	VTE	ENSG00000121577	POPDC2	3	119665323	119665324	0.1022	rs1985121	-3.48	rs3772134	0.101	7.96	3.215	517	517	susie	0.11	1.3e-15	3.14212	0.00168
Whole_Blood	VTE	ENSG00000134086	VHL	3	10141007	10141008	0.0462	rs457414	2.93	rs279545	0.0083	-5.1	2.169	585	8	enet	0.03	2.5e-05	-3.16034	0.00158
Whole_Blood	VTE	ENSG00000163755	HPS3	3	149129583	149129584	0.1834	rs6801533	3.65	rs11919380	0.03	-4.84	3.159	553	553	susie	0.052	3.1e-08	-3.58849	0.000333
Whole_Blood	VTE	ENSG00000168026	TTC21A	3	39109084	39109085	0.0644	rs1274963	-5.42	rs6599001	0.0231	4.48	4.512	472	1	top1	0.023	0.00018	4.512	6.42e-06
Whole_Blood	VTE	ENSG00000168237	GLYCTK	3	52287088	52287089	0.1581	rs3796353	-5.04	rs9311474	0.156	9.72	3.751	336	336	susie	0.16	5.8e-23	3.86898	0.000109
Whole_Blood	VTE	ENSG00000168268	NT5DC2	3	52535053	52535054	0.2952	rs3796353	-5.04	rs1541495	0.0811	8.19	2.12	369	369	susie	0.17	1.3e-24	4.57861	4.68e-06
Whole_Blood	VTE	ENSG00000174953	DHX36	3	154324496	154324497	0.0245	rs380401	4.25	rs357504	0.0111	4.09	-3.407	326	4	lasso	0.015	0.0021	-3.89914	9.65e-05
Whole_Blood	VTE	ENSG00000179021	C3orf38	3	88149885	88149886	0.0327	rs4858985	-4.63	rs7427047	0.0482	-5.46	-4.399	294	1	top1	0.048	9.7e-08	4.399	1.09e-05
Whole_Blood	VTE	ENSG00000180767	CHST13	3	126524282	126524283	0.5513	rs10934779	6.34	rs11718493	0.533	-17.26	5.939	536	536	susie	0.56	3.3e-101	-5.99508	2.03e-09
Whole_Blood	VTE	ENSG00000145476	CYP4V2	4	186191519	186191520	0.4426	rs2289252	29.88	rs3736455	0.233	11.56	-16.9054	581	50	enet	0.37	8.3e-58	-12.0648	1.62e-33
Whole_Blood	VTE	ENSG00000164342	TLR3	4	186069151	186069152	0.1115	rs2289252	29.88	rs7687961	0.0892	7.3	-13.388	597	1	top1	0.089	3.5e-13	-13.388	7.11e-41
Whole_Blood	VTE	ENSG00000113441	LNPEP	5	96935809	96935810	0.1273	rs2549794	-5.75	rs27711	0.0836	6.92	-5.222	493	493	susie	0.092	1.3e-13	-6.20661	5.41e-10
Whole_Blood	VTE	ENSG00000113758	DBN1	5	177474400	177474401	0.0967	rs2731672	-4.12	rs335466	0.0928	7.56	-3.2886	254	254	susie	0.096	3.6e-14	-3.32354	0.000889
Whole_Blood	VTE	ENSG00000157107	FCHO2	5	72955980	72955981	0.1991	rs6892578	-3.55	rs7713398	0.195	10.55	-3.149	350	350	susie	0.21	3.9e-31	-3.453	0.000554
Whole_Blood	VTE	ENSG00000164251	F2RL1	5	76818932	76818933	0.4437	rs250736	-4.88	rs1529505	0.383	14.84	-4.753	557	11	enet	0.43	4e-71	-5.14893	2.62e-07
Whole_Blood	VTE	ENSG00000164308	ERAP2	5	96875938	96875939	0.6769	rs2549794	-5.75	rs2762	0.748	20.5	-5.626	496	496	susie	0.76	3.3e-173	-5.40358	6.53e-08
Whole_Blood	VTE	ENSG00000164331	ANKRA2	5	73565441	73565442	0.1097	rs17633441	4.79	rs171062	0.0828	-6.94	-4.287	537	1	top1	0.083	2.6e-12	4.287	1.81e-05
Whole_Blood	VTE	ENSG00000170091	NSG2	5	174045603	174045604	0.0878	rs1484803	-3.34	rs17695092	0.0569	5.95	-3.249	636	636	susie	0.057	6e-09	-3.18885	0.00143
Whole_Blood	VTE	ENSG00000170606	HSPA4	5	133051961	133051962	0.1436	rs11742248	-5.45	rs4367292	0.0534	-5.9	-5.267	411	1	top1	0.053	2e-08	5.267	1.39e-07
Whole_Blood	VTE	ENSG00000065060	BLTP3A	6	34792014	34792015	0.2548	rs2815003	5.09	rs11759151	0.394842	15.2	4.171	356	356	susie	0.41	3.4e-66	4.14819	3.35e-05
Whole_Blood	VTE	ENSG00000111886	GABRR2	6	89315298	89315299	0.0856	rs9294432	3.11	rs9294432	0.067828	6.34	3.112	443	1	top1	0.068	2.5e-10	3.112	0.00186
Whole_Blood	VTE	ENSG00000112659	CUL9	6	43182174	43182175	0.0687	rs1034246	-3.52	rs6924555	0.046821	-5.5	3.233	365	1	top1	0.047	1.5e-07	-3.233	0.00122
Whole_Blood	VTE	ENSG00000124562	SNRPC	6	34757405	34757406	0.0384	rs2815003	5.09	rs2744961	0.048021	-5.32	4.517	354	1	top1	0.048	1e-07	-4.517	6.27e-06
Whole_Blood	VTE	ENSG00000135336	ORC3	6	87590066	87590067	0.2068	rs2268992	3.96	rs2295085	0.039239	5.74	3.246	442	442	susie	0.077	1.6e-11	3.97315	7.09e-05
Whole_Blood	VTE	ENSG00000164414	SLC35A1	6	87470622	87470623	0.1715	rs2268992	3.96	rs2268993	0.249152	-11.88	-2.863	445	445	susie	0.25	6.8e-37	3.10042	0.00193
Whole_Blood	VTE	ENSG00000164506	STXBP5	6	147204614	147204615	0.0318	rs9373523	-7.15	rs580657	0.018502	-4.08	-6.747	430	1	top1	0.019	0.00075	6.747	1.51e-11
Whole_Blood	VTE	ENSG00000196821	ILRUN	6	34696858	34696859	0.1488	rs2815003	5.09	rs16894959	0.091791	7.51	4.659	338	1	top1	0.092	1.6e-13	4.659	3.18e-06
Whole_Blood	VTE	ENSG00000004864	SLC25A13	7	96322146	96322147	0.0801	rs13245850	3.76	rs17167473	0.108	8.27	2.741	426	426	susie	0.11	5.2e-16	3.16998	0.00152
Whole_Blood	VTE	ENSG00000106077	ABHD11	7	73738866	73738867	0.4593	rs4324825	-3.15	rs4324825	0.345	-13.91	-3.151	279	59	enet	0.39	3.3e-61	3.05364	0.00226
Whole_Blood	VTE	ENSG00000122642	FKBP9	7	32957403	32957404	0.2269	rs28432929	-3.02	rs4720087	0.126	-8.53	-2.945	328	37	enet	0.14	5.2e-20	3.41437	0.000639
Whole_Blood	VTE	ENSG00000146535	GNA12	7	2844323	2844324	0.2043	rs798497	-4.74	rs757788	0.0757	-7.06	2.551	562	562	susie	0.12	2.9e-17	-4.2251	2.39e-05
Whole_Blood	VTE	ENSG00000146731	CCT6A	7	56051629	56051630	0.0419	rs10252442	-3.6	rs7793921	0.029	4.5	-3.244	277	1	top1	0.029	3.1e-05	-3.244	0.00118
Whole_Blood	VTE	ENSG00000146904	EPHA1	7	143408891	143408892	0.4519	rs2966700	4.68	rs36107836	0.246	-11.78	3.8429	284	284	susie	0.27	3.8e-40	-3.02625	0.00248
Whole_Blood	VTE	ENSG00000159784	FAM131B	7	143362751	143362752	0.1493	rs2966700	4.68	rs13232480	0.00862	4.66	-1.047	299	21	enet	0.024	0.00013	-3.15225	0.00162
Whole_Blood	VTE	ENSG00000159840	ZYX	7	143381079	143381080	0.7194	rs2966700	4.68	rs36107836	0.394	-14.88	3.8569	282	282	susie	0.52	6.5e-92	-3.07415	0.00211
Whole_Blood	VTE	ENSG00000170092	SPDYE5	7	75493624	75493625	0.1694	rs1167796	-3.53	rs17207196	0.175	-9.93	-3.473	203	3	lasso	0.18	2.7e-26	3.43958	0.000583
Whole_Blood	VTE	ENSG00000185899	TAS2R60	7	143443452	143443453	0.3817	rs2966700	4.68	rs11771145	0.241	11.62	1.976	278	278	susie	0.31	2.3e-46	3.17022	0.00152
Whole_Blood	VTE	ENSG00000274523	RCC1L	7	75074227	75074228	0.0833	rs1167796	-3.53	rs2267812	0.0365	4.65	2.498	72	4	lasso	0.048	1.1e-07	3.5039	0.000459
Whole_Blood	VTE	ENSG00000136573	BLK	8	11494000	11494001	0.2104	rs7820492	3.88	rs998683	0.143	-9.51	3.546	629	18	enet	0.16	1.2e-22	-3.4958	0.000473
Whole_Blood	VTE	ENSG00000154319	FAM167A	8	11474714	11474715	0.3431	rs7820492	3.88	rs4840568	0.28	12.6	3.455	624	7	lasso	0.28	1.5e-42	3.43833	0.000585
Whole_Blood	VTE	ENSG00000171316	CHD7	8	60678777	60678778	0.0821	rs3829054	-3.42	rs4288413	0.049	-5.75	-3.204	412	1	top1	0.049	7.7e-08	3.204	0.001355
Whole_Blood	VTE	ENSG00000175445	LPL	8	19901716	19901717	0.2058	rs17410962	4.15	rs1569209	0.0989	8.49	3.352	647	30	enet	0.14	1.4e-20	3.06899	0.002148
Whole_Blood	VTE	ENSG00000176209	SMIM19	8	42541711	42541712	0.1253	rs2978457	-5.99	rs6980507	0.157	9.9	-3.388	264	264	susie	0.16	1.1e-23	-3.32095	0.000897
Whole_Blood	VTE	ENSG00000070610	GBA2	9	35749227	35749228	0.1947	rs1951432	-3.75	rs1570249	0.229	11.37	3.543	418	1	top1	0.23	1.5e-33	3.543	0.000396
Whole_Blood	VTE	ENSG00000107175	CREB3	9	35732395	35732396	0.0519	rs1951432	-3.75	rs10758328	0.0259	-4.81	3.177	417	10	enet	0.029	3.4e-05	-3.9341	8.35e-05
Whole_Blood	VTE	ENSG00000107185	RGP1	9	35749286	35749287	0.1169	rs1951432	-3.75	rs1570249	0.133	-8.67	3.543	418	1	top1	0.13	3.3e-19	-3.543	0.000396
Whole_Blood	VTE	ENSG00000107372	ZFAND5	9	72365234	72365235	0.0304	rs4132905	-4.14	rs4373587	0.0181	4.67	-3.746	372	372	susie	0.023	0.00019	-3.6474	0.000265
Whole_Blood	VTE	ENSG00000122692	SMU1	9	33076658	33076659	0.1316	rs13289835	-3.77	rs10758180	0.138	-9.01	-3.435	466	466	susie	0.14	6.9e-20	3.4503	0.00056
Whole_Blood	VTE	ENSG00000130717	UCK1	9	131531267	131531268	0.0458	rs7853122	-4	rs7047157	0.0247	4.68	-3.551	463	1	top1	0.025	0.00011	-3.551	0.000384
Whole_Blood	VTE	ENSG00000138835	RGS3	9	113444730	113444731	0.1931	rs3810926	4.91	rs3810926	0.142	-8.99	4.914	536	1	top1	0.14	1.5e-20	-4.914	8.92e-07
Whole_Blood	VTE	ENSG00000147883	CDKN2B	9	22009362	22009363	0.1562	rs2811709	-4.26	rs2069422	0.123	-8.77	-3.337	437	3	lasso	0.13	2e-19	3.3649	0.000766
Whole_Blood	VTE	ENSG00000148290	SURF1	9	133356675	133356676	0.1648	rs579459	37.37	rs3118667	0.0793	6.79	-4.588	574	574	susie	0.16	1e-23	-13.0674	5.05e-39
Whole_Blood	VTE	ENSG00000160323	ADAMTS13	9	133414357	133414358	0.1069	rs579459	37.37	rs3124753	0.0406	-6.43	4.836	576	20	enet	0.086	8.5e-13	3.8509	0.000118
Whole_Blood	VTE	ENSG00000169925	BRD3	9	134068534	134068535	0.1009	rs10993895	-5.25	rs2427945	0.0711	6.47	3.722	589	1	top1	0.071	9.3e-11	3.722	0.000198
Whole_Blood	VTE	ENSG00000172785	ZNG1A	9	179146	179147	0.2218	rs600951	-2.97	rs478882	0.151	9.3	2.707	452	26	enet	0.2	1.2e-28	3.034	0.00241
Whole_Blood	VTE	ENSG00000175164	ABO	9	133275213	133275214	0.6011	rs579459	37.37	rs8176749	0.309	13.29	18.996	565	565	susie	0.54	5.9e-97	-10.1964	2.06e-24
Whole_Blood	VTE	ENSG00000026103	FAS	10	88990581	88990582	0.1396	rs4934434	3.47	rs3740286	0.0803	7.08	3.299	566	1	top1	0.08	5.5e-12	3.299	0.00097
Whole_Blood	VTE	ENSG00000095787	WAC	10	28532743	28532744	0.1229	rs332145	4.88	rs11597279	0.0495	6.46	3.455	582	582	susie	0.073	4.5e-11	3.23488	0.00122
Whole_Blood	VTE	ENSG00000099282	TSPAN15	10	69451472	69451473	0.154	rs12242391	-20.21	rs17569412	0.0872	7.17	-12.11	715	715	susie	0.091	1.8e-13	-11.5085	1.19e-30
Whole_Blood	VTE	ENSG00000108239	TBC1D12	10	94402503	94402504	0.0562	rs1547643	-5.6	rs11187852	0.0186	4.22	3.5	332	1	top1	0.019	0.00072	3.5	0.000465
Whole_Blood	VTE	ENSG00000119927	GPAM	10	112215376	112215377	0.0467	rs12412743	3.04	rs4573621	-0.000481	-3.66	2.75	467	2	enet	0.0051	0.049	-3.24881	0.00116
Whole_Blood	VTE	ENSG00000119969	HELLS	10	94501433	94501434	0.035	rs1547643	-5.6	rs1326839	0.0155	4.73	3.564	340	4	lasso	0.017	0.0012	4.10758	4e-05
Whole_Blood	VTE	ENSG00000173145	NOC3L	10	94362958	94362959	0.031	rs1547643	-5.6	rs12258052	0.0163	4.3	3.198	331	1	top1	0.016	0.0015	3.198	0.00138
Whole_Blood	VTE	ENSG00000025434	NR1H3	11	47248299	47248300	0.0597	rs2306029	11.45	rs326222	0.015971	-4.04	6.115	296	3	enet	0.031	1.8e-05	-6.59075	4.38e-11
Whole_Blood	VTE	ENSG00000030066	NUP160	11	47848554	47848555	0.0462	rs10838708	-7.38	rs7942031	0.038275	-4.97	4.402	263	1	top1	0.038	1.9e-06	-4.402	1.07e-05
Whole_Blood	VTE	ENSG00000054965	FAM168A	11	73598188	73598189	0.0638	rs10751226	4.84	rs1278084	0.025547	5.11	2.318	334	9	lasso	0.036	4.2e-06	3.36297	0.000771
Whole_Blood	VTE	ENSG00000110060	PUS3	11	125903220	125903221	0.055	rs4344501	4.19	rs667653	0.000539	3.98	3.775	558	558	susie	0.0085	0.016	3.42242	0.000621
Whole_Blood	VTE	ENSG00000110237	ARHGEF17	11	73308564	73308565	0.2705	rs10751226	4.84	rs3741149	0.225427	11.92	3.861	294	294	susie	0.26	2.1e-38	4.21596	2.49e-05
Whole_Blood	VTE	ENSG00000124920	MYRF	11	61752648	61752649	0.1744	rs174566	-9.14	rs198462	0.162625	-9.71	3.431	396	1	top1	0.16	1.9e-23	-3.431	0.000601
Whole_Blood	VTE	ENSG00000130413	STK33	11	8594288	8594289	0.0568	rs6578953	3.5	rs12361165	0.025489	5.33	2.36	515	13	enet	0.044	3.8e-07	3.08488	0.00204
Whole_Blood	VTE	ENSG00000134571	MYBPC3	11	47352701	47352702	0.3421	rs2306029	11.45	rs10838698	0.14294	-9.07	-4.943	296	296	susie	0.21	7.3e-30	5.77238	7.82e-09
Whole_Blood	VTE	ENSG00000134575	ACP2	11	47248905	47248906	0.1692	rs2306029	11.45	rs326222	0.167037	-9.85	6.115	297	16	enet	0.18	2.6e-25	-6.92679	4.31e-12
Whole_Blood	VTE	ENSG00000134824	FADS2	11	61816255	61816256	0.7034	rs174566	-9.14	rs968567	0.619193	18.57	-4.424	414	6	lasso	0.63	5.7e-121	-5.30293	1.14e-07
Whole_Blood	VTE	ENSG00000134825	TMEM258	11	61792635	61792636	0.0432	rs174566	-9.14	rs174538	0.035791	5.53	-8.143	401	6	enet	0.044	3.7e-07	-7.30961	2.68e-13
Whole_Blood	VTE	ENSG00000135378	PRRG4	11	32829942	32829943	0.0886	rs11032074	-5.04	rs956322	0.094071	7.37	-3.505	338	1	top1	0.094	7.7e-14	-3.505	0.000457
Whole_Blood	VTE	ENSG00000149131	SERPING1	11	57597386	57597387	0.04	rs731384	4.65	rs11603020	0.018806	4.82	4.302	386	386	susie	0.026	7.3e-05	4.23658	2.27e-05
Whole_Blood	VTE	ENSG00000149177	PTPRJ	11	47980557	47980558	0.0658	rs1681630	6.01	rs1681630	0.038282	5.96	6.007	237	237	susie	0.044	3e-07	4.96918	6.72e-07
Whole_Blood	VTE	ENSG00000149187	CELF1	11	47565334	47565335	0.0479	rs10838663	8.47	rs7102372	0.009247	4.23	2.541	276	12	enet	0.041	7.3e-07	3.42179	0.000622
Whole_Blood	VTE	ENSG00000149485	FADS1	11	61829317	61829318	0.0505	rs174566	-9.14	rs102275	0.05024	5.61	-8.954	421	3	lasso	0.06	2.9e-09	-7.82231	5.19e-15
Whole_Blood	VTE	ENSG00000165915	SLC39A13	11	47407131	47407132	0.0435	rs4494268	8.52	rs7111873	0.026903	-4.5	5.525	288	1	top1	0.027	5.9e-05	-5.525	3.29e-08
Whole_Blood	VTE	ENSG00000172247	C1QTNF4	11	47594658	47594659	0.1371	rs10838663	8.47	rs4752856	0.190522	-10.36	-4.665	286	1	top1	0.19	1.4e-27	4.665	3.09e-06
Whole_Blood	VTE	ENSG00000172409	CLP1	11	57657015	57657016	0.0549	rs731384	4.65	rs7936998	0.018896	5.05	4.345	391	391	susie	0.036	4e-06	4.26866	1.97e-05
Whole_Blood	VTE	ENSG00000172500	FIBP	11	65888538	65888539	0.0477	rs11227306	3.94	rs2231884	0.013446	4.26	2.459	347	347	susie	0.019	0.00065	3.05237	0.00227
Whole_Blood	VTE	ENSG00000172543	CTSW	11	65879808	65879809	0.4325	rs11227306	3.94	rs601863	0.373269	-14.67	3.278	349	349	susie	0.37	8.7e-59	-3.28775	0.00101
Whole_Blood	VTE	ENSG00000175220	ARHGAP1	11	46700598	46700599	0.0311	rs3136516	12.32	rs7128102	-0.000541	-3.52	0.228	238	238	susie	0.011	0.0073	-5.02434	5.05e-07
Whole_Blood	VTE	ENSG00000175348	TMEM9B	11	8964673	8964674	0.3413	rs12296005	-3.3	rs1025438	0.107797	-8.15	-2.386	359	24	enet	0.15	2.3e-21	3.47609	0.000509
Whole_Blood	VTE	ENSG00000178301	AQP11	11	77589390	77589391	0.0267	rs2051484	5.52	rs7119934	0.024271	-4.23	5.247	364	1	top1	0.024	0.00013	-5.247	1.55e-07
Whole_Blood	VTE	ENSG00000182208	MOB2	11	1501246	1501247	0.0564	rs7127282	4.03	rs7127282	0.024159	4.04	4.032	379	1	top1	0.024	0.00013	4.032	5.53e-05
Whole_Blood	VTE	ENSG00000196565	HBG2	11	5645788	5645789	0.242	rs7948416	-4.29	rs11036474	0.177696	10.06	2.716	835	16	enet	0.19	4.3e-28	3.55932	0.000372
Whole_Blood	VTE	ENSG00000213593	TMX2	11	57712599	57712600	0.117	rs731384	4.65	rs499188	0.038533	4.98	4.221	386	1	top1	0.039	1.8e-06	4.221	2.43e-05
Whole_Blood	VTE	ENSG00000111011	RSRC2	12	122526999	122527000	0.0565	rs1463877	-5.63	rs10734924	0.0466	5.64	-3.488	312	1	top1	0.047	1.5e-07	-3.488	0.000487
Whole_Blood	VTE	ENSG00000111254	AKAP3	12	4649046	4649047	0.124	rs1013962	-3.46	rs2267546	0.117	-8.17	-3.208	692	1	top1	0.12	5.3e-17	3.208	0.00134
Whole_Blood	VTE	ENSG00000111300	NAA25	12	112109021	112109022	0.0217	rs17630235	5.58	rs11066118	0.013	3.88	-2.148	203	203	susie	0.015	0.0019	-3.23358	0.00122
Whole_Blood	VTE	ENSG00000111328	CDK2AP1	12	123272333	123272334	0.2701	rs1727309	-6.44	rs7972811	0.234	11.73	1.822	347	347	susie	0.26	1.7e-38	3.90752	9.32e-05
Whole_Blood	VTE	ENSG00000111361	EIF2B1	12	123633737	123633738	0.0738	rs1727309	-6.44	rs1050448	0.0678	7.01	-2.826	386	386	susie	0.071	1e-10	-3.42609	0.000612
Whole_Blood	VTE	ENSG00000111666	CHPT1	12	101696946	101696947	0.2227	rs2695284	4.65	rs2695284	0.138	-8.96	4.649	479	25	enet	0.17	4.4e-24	-4.49751	6.88e-06
Whole_Blood	VTE	ENSG00000119242	CCDC92	12	123972830	123972831	0.1694	rs7307053	4.82	rs825457	0.0332	6.04	1.409	433	27	enet	0.08	6.6e-12	3.10702	0.00189
Whole_Blood	VTE	ENSG00000120860	WASHC3	12	102062148	102062149	0.1101	rs2695284	4.65	rs11111146	0.138	-9.34	2.955	446	2	lasso	0.14	1.6e-20	-3.20936	0.00133
Whole_Blood	VTE	ENSG00000123405	NFE2	12	54301120	54301121	0.0737	rs4759076	-7.35	rs7132129	-0.00177	3.46	2.642	430	55	enet	0.086	1.1e-12	-3.39065	0.000697
Whole_Blood	VTE	ENSG00000135486	HNRNPA1	12	54280192	54280193	0.0812	rs4759076	-7.35	rs10506328	0.00162	3.38	5.505	434	434	susie	0.011	0.0079	4.23828	2.25e-05
Whole_Blood	VTE	ENSG00000139323	POC1B	12	89526023	89526024	0.0671	rs10858906	4.07	rs2681472	0.0379	-5.76	2.342	356	12	lasso	0.057	7.2e-09	-3.45528	0.00055
Whole_Blood	VTE	ENSG00000139572	GPR84	12	54364486	54364487	0.0685	rs4759076	-7.35	rs7968720	0.0706	6.92	-3.813	423	423	susie	0.08	5.9e-12	-3.81268	0.000137
Whole_Blood	VTE	ENSG00000150967	ABCB9	12	122981569	122981570	0.04	rs1727309	-6.44	rs4275659	0.037	5	-4.15	318	19	enet	0.04	1.3e-06	-4.08389	4.43e-05
Whole_Blood	VTE	ENSG00000157837	SPPL3	12	120904370	120904371	0.0635	rs2516210	-3.51	rs10849829	0.000461	3.66	-2.045	460	5	lasso	0.0031	0.1	-3.39322	0.000691
Whole_Blood	VTE	ENSG00000179195	ZNF664	12	123973122	123973123	0.0665	rs7307053	4.82	rs6488910	0.0203	-4.94	3.367	432	23	enet	0.033	1e-05	-3.71538	0.000203
Whole_Blood	VTE	ENSG00000182196	ARL6IP4	12	122981649	122981650	0.0449	rs1727309	-6.44	rs4275659	0.0507	-5.79	-4.15	318	1	top1	0.051	4.5e-08	4.15	3.32e-05
Whole_Blood	VTE	ENSG00000183955	KMT5A	12	123383772	123383773	0.1027	rs1727309	-6.44	rs11057276	0.0789	7.63	-4.334	346	16	enet	0.097	3e-14	-5.05109	4.39e-07
Whole_Blood	VTE	ENSG00000257594	GALNT4	12	89524805	89524806	0.0535	rs10858906	4.07	rs4842653	0.0476	-5.49	3.938	356	356	susie	0.049	8.8e-08	-3.88087	0.000104
Whole_Blood	VTE	ENSG00000075413	MARK3	14	103385391	103385392	0.1537	rs8020912	5.23	rs8020912	0.142683	9.2	5.232	357	1	top1	0.14	1.4e-20	5.232	1.68e-07
Whole_Blood	VTE	ENSG00000089902	RCOR1	14	102592660	102592661	0.1519	rs12185065	5.37	rs12100866	0.048319	7.13	1.405	310	33	enet	0.072	6.1e-11	3.56937	0.000358
Whole_Blood	VTE	ENSG00000133962	CATSPERB	14	91779069	91779070	0.1586	rs1884841	8.7	rs17127634	0.016676	4.94	5.454	462	8	lasso	0.078	1.3e-11	3.55982	0.000371
Whole_Blood	VTE	ENSG00000140092	FBLN5	14	91947986	91947987	0.2529	rs1884841	8.7	rs2284339	0.18027	-10.24	-3.08	474	1	top1	0.18	4.8e-26	3.08	0.00207
Whole_Blood	VTE	ENSG00000166166	TRMT61A	14	103529183	103529184	0.1016	rs8020912	5.23	rs942866	0.021979	-5.68	3.122	352	15	enet	0.049	8.7e-08	-4.20858	2.57e-05
Whole_Blood	VTE	ENSG00000067141	NEO1	15	73051709	73051710	0.1121	rs11632630	5.45	rs4076146	0.0387	-5.21	-3.616	273	1	top1	0.039	1.7e-06	3.616	0.000299
Whole_Blood	VTE	ENSG00000103932	RPAP1	15	41544268	41544269	0.1313	rs890503	-4.04	rs2297379	0.123	-8.38	3.068	362	3	lasso	0.12	5.4e-18	-3.0677	0.00216
Whole_Blood	VTE	ENSG00000140265	ZSCAN29	15	43371024	43371025	0.0619	rs8040336	-4.48	rs1079309	0.0483	-6.41	-4.028	267	267	susie	0.064	7.1e-10	3.8529	0.000117
Whole_Blood	VTE	ENSG00000140455	USP3	15	63504510	63504511	0.1555	rs11635675	-3.89	rs11635675	0.123	8.42	-3.887	409	1	top1	0.12	8e-18	-3.887	0.000101
Whole_Blood	VTE	ENSG00000140575	IQGAP1	15	90388217	90388218	0.1371	rs6496678	4.18	rs3540	0.105	9.13	4.055	395	26	enet	0.16	8.6e-23	3.7978	0.000146
Whole_Blood	VTE	ENSG00000166762	CATSPER2	15	43667701	43667702	0.0536	rs483800	-5.71	rs2447208	0.0583	-5.91	-3.778	256	1	top1	0.058	4.5e-09	3.778	0.000158
Whole_Blood	VTE	ENSG00000166839	ANKDD1A	15	64911901	64911902	0.2682	rs1043690	-4.48	rs1628955	0.247	11.92	4.289	300	300	susie	0.25	4.2e-37	4.1032	4.07e-05
Whole_Blood	VTE	ENSG00000167004	PDIA3	15	43746391	43746392	0.0824	rs483800	-5.71	rs694461	0.02	-5.41	-4.156	255	17	enet	0.04	1e-06	3.1145	0.00184
Whole_Blood	VTE	ENSG00000050820	BCAR1	16	75268052	75268053	0.0582	rs12917651	7.29	rs3743614	0.0394	5.4	2.933	379	379	susie	0.043	4.5e-07	3.73954	0.000184
Whole_Blood	VTE	ENSG00000085721	RRN3	16	15094316	15094317	0.0557	rs16966952	-4.28	rs2966129	0.0465	5.29	3.136	101	1	top1	0.047	1.6e-07	3.136	0.00171
Whole_Blood	VTE	ENSG00000099377	HSD3B7	16	30988270	30988271	0.0863	rs4889599	6.15	rs4889606	0.0903	7.3	-4.605	234	1	top1	0.09	2.5e-13	-4.605	4.12e-06
Whole_Blood	VTE	ENSG00000103507	BCKDK	16	31106106	31106107	0.0711	rs4889599	6.15	rs1549293	0.0664	6.88	-4.044	246	5	lasso	0.11	1.6e-16	-4.19145	2.77e-05
Whole_Blood	VTE	ENSG00000103510	KAT8	16	31115753	31115754	0.0275	rs4889599	6.15	rs11865499	0.0391	4.94	3.577	244	1	top1	0.039	1.5e-06	3.577	0.000348
Whole_Blood	VTE	ENSG00000151006	PRSS53	16	31088962	31088963	0.0309	rs4889599	6.15	rs35468353	0.0247	-5.1	5.374	240	240	susie	0.034	8e-06	-5.32339	1.02e-07
Whole_Blood	VTE	ENSG00000153774	CFDP1	16	75433484	75433485	0.157	rs12917651	7.29	rs9934007	0.123	9.23	4.547	348	16	enet	0.14	3.2e-20	5.08601	3.66e-07
Whole_Blood	VTE	ENSG00000157322	CLEC18A	16	69950704	69950705	0.6914	rs2047597	-4.44	rs1808417	0.488	-16.54	2.632	209	24	enet	0.61	2e-115	-3.4077	0.000655
Whole_Blood	VTE	ENSG00000166822	TMEM170A	16	75465496	75465497	0.044	rs12917651	7.29	rs729109	0.0123	3.74	4.679	349	349	susie	0.016	0.0015	3.62883	0.000285
Whole_Blood	VTE	ENSG00000166971	AKTIP	16	53504410	53504411	0.0578	rs1421085	6.07	rs17800727	0.0235	5.12	2.833	399	4	lasso	0.041	9.1e-07	3.74528	0.00018
Whole_Blood	VTE	ENSG00000167394	ZNF668	16	31074319	31074320	0.1132	rs4889599	6.15	rs10871454	0.106	8.28	-4.387	243	243	susie	0.11	2.1e-16	-4.51528	6.32e-06
Whole_Blood	VTE	ENSG00000167397	VKORC1	16	31095979	31095980	0.0643	rs4889599	6.15	rs4527034	0.0309	5.22	-4.033	242	242	susie	0.043	4.4e-07	-5.00632	5.55e-07
Whole_Blood	VTE	ENSG00000167526	RPL13	16	89560656	89560657	0.131	rs12918773	-4.26	rs12919314	0.0933	-7.91	2.68	447	447	susie	0.095	5.8e-14	-3.04466	0.00233
Whole_Blood	VTE	ENSG00000174177	CTU2	16	88706462	88706463	0.1491	rs3751674	-7.89	rs9931509	0.0507	5.91	3.682	390	7	lasso	0.075	2.6e-11	3.36373	0.000769
Whole_Blood	VTE	ENSG00000205937	RNPS1	16	2268411	2268412	0.1352	rs9796949	3.3	rs12386039	0.114	-8.16	3.158	341	1	top1	0.11	1.4e-16	-3.158	0.00159
Whole_Blood	VTE	ENSG00000257017	HP	16	72054591	72054592	0.1455	rs3213422	-5.37	rs2074627	0.122	-8.69	4.606	358	358	susie	0.13	1.2e-18	-4.68006	2.87e-06
Whole_Blood	VTE	ENSG00000261701	HPR	16	72063223	72063224	0.0634	rs3213422	-5.37	rs2241412	0.0467	-5.91	4.46	359	359	susie	0.049	7.8e-08	-4.53864	5.66e-06
Whole_Blood	VTE	ENSG00000002919	SNX11	17	48103356	48103357	0.2088	rs208009	4.84	rs2109984	0.254	-12.16	4.142	446	446	susie	0.26	7.5e-38	-3.9652	7.33e-05
Whole_Blood	VTE	ENSG00000004139	SARM1	17	28365115	28365116	0.0587	rs171360	-4.58	rs11080055	0.0272	4.94	3.311	273	273	susie	0.033	9.1e-06	3.1175	0.00182
Whole_Blood	VTE	ENSG00000004142	POLDIP2	17	28357521	28357522	0.0977	rs171360	-4.58	rs708100	0.0354	5.73	3.13	270	270	susie	0.045	2.9e-07	3.1648	0.00155
Whole_Blood	VTE	ENSG00000005243	COPZ2	17	48038029	48038030	0.1422	rs208009	4.84	rs8073710	0.0332	5.38	-2.037	414	8	lasso	0.05	6e-08	-3.3024	0.000959
Whole_Blood	VTE	ENSG00000108465	CDK5RAP3	17	47967809	47967810	0.273	rs208009	4.84	rs757352	0.117	8.4	-3.039	388	388	susie	0.14	1.2e-19	-4.4543	8.42e-06
Whole_Blood	VTE	ENSG00000108479	GALK1	17	75765710	75765711	0.0776	rs11868566	3.79	rs8076052	0.0433	-5.91	2.569	357	6	lasso	0.062	1.6e-09	-3.2894	0.001
Whole_Blood	VTE	ENSG00000109084	TMEM97	17	28319094	28319095	0.0855	rs171360	-4.58	rs614877	0.0461	-5.56	-3.112	267	1	top1	0.046	1.8e-07	3.112	0.00186
Whole_Blood	VTE	ENSG00000132507	EIF5A	17	7306998	7306999	0.1638	rs8081902	-4.78	rs4796398	0.0787	7.22	-3.384	449	2	lasso	0.085	1.5e-12	-3.757	0.000172
Whole_Blood	VTE	ENSG00000132522	GPS2	17	7315563	7315564	0.0863	rs8081902	-4.78	rs4796399	0.0219	-4.74	3.707	451	1	top1	0.022	0.00026	-3.707	0.00021
Whole_Blood	VTE	ENSG00000141258	SGSM2	17	2337507	2337508	0.0828	rs1048483	-9.38	rs35343613	0.0112	-5.11	-3.507	410	13	enet	0.048	1.1e-07	3.2398	0.0012
Whole_Blood	VTE	ENSG00000141744	PNMT	17	39667980	39667981	0.0397	rs883544	-3.08	rs883544	0.0117	4.45	-3.078	322	4	lasso	0.018	0.00087	-3.1249	0.00178
Whole_Blood	VTE	ENSG00000154229	PRKCA	17	66302635	66302636	0.1521	rs11658189	-4.92	rs17633401	0.0587	5.9	-3.144	481	1	top1	0.059	4.1e-09	-3.144	0.00167
Whole_Blood	VTE	ENSG00000154265	ABCA5	17	69327243	69327244	0.0622	rs12449649	-3.67	rs997639	0.00299	3.27	2.734	365	365	susie	0.013	0.0042	4.8163	1.46e-06
Whole_Blood	VTE	ENSG00000167447	SMG8	17	59209399	59209400	0.0342	rs12600858	-4.47	rs9652856	0.0476	5.4	-3.413	298	1	top1	0.048	1.2e-07	-3.413	0.000643
Whole_Blood	VTE	ENSG00000167699	GLOD4	17	783389	783390	0.1545	rs4247113	-3.45	rs3813431	0.00745	5.06	2.281	410	35	enet	0.07	1.2e-10	3.3283	0.000874
Whole_Blood	VTE	ENSG00000167720	SRR	17	2303382	2303383	0.189	rs1048483	-9.38	rs1555569	0.216	-11.44	2.949	404	17	enet	0.23	6e-34	-4.0625	4.85e-05
Whole_Blood	VTE	ENSG00000170004	CHD3	17	7884805	7884806	0.1416	rs17807204	5.61	rs4321249	0.03	-5.92	1.852	506	20	enet	0.056	8.3e-09	-4.7288	2.26e-06
Whole_Blood	VTE	ENSG00000170175	CHRNB1	17	7445060	7445061	0.1336	rs17807204	5.61	rs9217	0.111	8	-3.837	479	1	top1	0.11	3.9e-16	-3.837	0.000125
Whole_Blood	VTE	ENSG00000173917	HOXB2	17	48544988	48544989	0.4681	rs208009	4.84	rs1042815	0.325	-13.98	-2.217	410	37	enet	0.42	2.1e-68	3.2074	0.00134
Whole_Blood	VTE	ENSG00000182742	HOXB4	17	48579628	48579629	0.0797	rs208009	4.84	rs10853100	0.0525	-5.57	-1.676	399	15	enet	0.064	7.2e-10	3.1161	0.00183
Whole_Blood	VTE	ENSG00000215041	NEURL4	17	7329392	7329393	0.1241	rs8081902	-4.78	rs2047803	0.0548	-6.16	3.099	456	456	susie	0.055	1.3e-08	-3.5265	0.000421
Whole_Blood	VTE	ENSG00000225190	PLEKHM1	17	45490748	45490749	0.0619	rs8072451	4.75	rs16940665	0.00401	-4.34	4.735	158	158	susie	0.012	0.0059	-4.4607	8.17e-06
Whole_Blood	VTE	ENSG00000257949	TEN1	17	75979363	75979364	0.4607	rs936056	4.18	rs2069528	0.276	-12.45	3.291	406	406	susie	0.33	3.6e-50	-3.5241	0.000425
Whole_Blood	VTE	ENSG00000273611	ZNHIT3	17	36486628	36486629	0.1787	rs9906189	3.58	rs2306589	0.197	-10.59	3.473	354	3	lasso	0.2	1.5e-28	-3.4825	0.000497
Whole_Blood	VTE	ENSG00000278259	MYO19	17	36543434	36543435	0.1022	rs9906189	3.58	rs4796224	0.121	8.46	3.571	331	331	susie	0.12	7.1e-18	3.5106	0.000447
Whole_Blood	VTE	ENSG00000278311	GGNBP2	17	36544887	36544888	0.1049	rs9906189	3.58	rs11650008	0.117	-8.9	3.213	331	13	enet	0.13	4.9e-19	-3.2503	0.00115
Whole_Blood	VTE	ENSG00000278535	DHRS11	17	36591797	36591798	0.0601	rs9906189	3.58	rs11650008	0.0566	5.97	3.213	321	1	top1	0.057	7.7e-09	3.213	0.00131
Whole_Blood	VTE	ENSG00000141452	RMC1	18	23503469	23503470	0.133	rs1805081	-5.45	rs1652376	0.0671	6.6	-5.343	346	21	enet	0.078	1.2e-11	-4.5808	4.63e-06
Whole_Blood	VTE	ENSG00000022556	NLRP2	19	54953129	54953130	0.3644	rs892090	-8.95	rs269913	0.212	10.97	1.88	479	39	enet	0.29	3.1e-43	3.02944	0.00245
Whole_Blood	VTE	ENSG00000089351	GRAMD1A	19	34994783	34994784	0.447	rs41523449	-5.16	rs35879596	0.269	-12.64	4.457	478	18	enet	0.29	8.7e-43	-4.80503	1.55e-06
Whole_Blood	VTE	ENSG00000099203	TMED1	19	10836317	10836318	0.067	rs12972963	-13.78	rs10775614	0.012	-4.93	-6.584	386	4	lasso	0.031	1.7e-05	4.09826	4.16e-05
Whole_Blood	VTE	ENSG00000104835	SARS2	19	38930546	38930547	0.4075	rs12979755	4.12	rs730078	0.389	14.85	3.597	389	389	susie	0.4	3.6e-63	3.53262	0.000411
Whole_Blood	VTE	ENSG00000104886	PLEKHJ1	19	2237703	2237704	0.093	rs12974139	3.98	rs3810409	0.0484	5.52	-3.916	410	410	susie	0.05	6.3e-08	-3.61918	0.000296
Whole_Blood	VTE	ENSG00000104897	SF3A2	19	2237793	2237794	0.0762	rs12974139	3.98	rs2074552	0.00464	4.19	-0.881	410	410	susie	0.014	0.0026	-3.04478	0.00233
Whole_Blood	VTE	ENSG00000105220	GPI	19	34359479	34359480	0.042	rs10500267	4.01	rs8112457	-0.00101	2.99	0.203	393	393	susie	0.0089	0.015	3.32113	0.000897
Whole_Blood	VTE	ENSG00000105707	HPN	19	35040505	35040506	0.122	rs41523449	-5.16	rs35879596	0.0336	-5.41	4.457	497	1	top1	0.034	7.8e-06	-4.457	8.31e-06
Whole_Blood	VTE	ENSG00000127533	F2RL3	19	16888859	16888860	0.0569	rs1054533	-5.47	rs734568	-0.00148	-3.58	-5.31	403	403	susie	0.006	0.038	4.09743	4.18e-05
Whole_Blood	VTE	ENSG00000127616	SMARCA4	19	10961000	10961001	0.0396	rs12972963	-13.78	rs12460263	0.0185	-4.33	-5.818	388	1	top1	0.019	0.00074	5.818	5.96e-09
Whole_Blood	VTE	ENSG00000129347	KRI1	19	10566036	10566037	0.1379	rs12972963	-13.78	rs3087689	0.0925	7.45	4.612	359	1	top1	0.093	1.2e-13	4.612	3.99e-06
Whole_Blood	VTE	ENSG00000129353	SLC44A2	19	10602456	10602457	0.2957	rs12972963	-13.78	rs8106664	0.128	-8.64	-13.559	356	356	susie	0.24	7.7e-36	10.0173	1.28e-23
Whole_Blood	VTE	ENSG00000129354	AP1M2	19	10587314	10587315	0.4074	rs12972963	-13.78	rs7252007	0.117	-9.09	-5.877	356	356	susie	0.32	3e-49	6.80553	1.01e-11
Whole_Blood	VTE	ENSG00000129355	CDKN2D	19	10569058	10569059	0.129	rs12972963	-13.78	rs8108051	0.0469	5.26	-4.223	359	1	top1	0.047	1.5e-07	-4.223	2.41e-05
Whole_Blood	VTE	ENSG00000130304	SLC27A1	19	17468768	17468769	0.1557	rs7255307	-3.65	rs7255307	0.0701	-6.49	-3.648	440	440	susie	0.08	5.5e-12	3.19666	0.00139
Whole_Blood	VTE	ENSG00000130734	ATG4D	19	10543894	10543895	0.0506	rs12972963	-13.78	rs11670254	0.0246	4.65	-6.146	363	1	top1	0.025	0.00012	-6.146	7.95e-10
Whole_Blood	VTE	ENSG00000142233	NTN5	19	48673080	48673081	0.1168	rs838147	6.77	rs516246	0.0596	5.97	6.468	459	18	enet	0.068	2.7e-10	4.65865	3.18e-06
Whole_Blood	VTE	ENSG00000160439	RDH13	19	55071290	55071291	0.4778	rs892090	-8.95	rs6509916	0.335	13.71	3.911	456	21	enet	0.5	8.6e-86	3.09043	0.002
Whole_Blood	VTE	ENSG00000160570	DEDD2	19	42220139	42220140	0.0328	rs4141062	-3.74	rs13346092	-0.00139	3.25	-2.689	184	184	susie	0.0082	0.018	-3.36615	0.000762
Whole_Blood	VTE	ENSG00000167641	PPP1R14A	19	38256590	38256591	0.0696	rs12611009	-4.89	rs3745951	0.0498	-6.22	-3.406	363	363	susie	0.063	9.9e-10	3.41717	0.000633
Whole_Blood	VTE	ENSG00000167644	C19orf33	19	38304160	38304161	0.1806	rs12611009	-4.89	rs3745951	0.161	-10.36	-3.406	365	13	lasso	0.2	1.3e-28	3.83695	0.000125
Whole_Blood	VTE	ENSG00000180739	S1PR5	19	10517930	10517931	0.108	rs12972963	-13.78	rs7251213	0.0428	5.65	-7.33	370	370	susie	0.049	8.2e-08	-6.83146	8.41e-12
Whole_Blood	VTE	ENSG00000188493	ACTMAP	19	40751552	40751553	0.1873	rs8105704	-4.35	rs2604874	0.16	9.52	-3.721	432	6	lasso	0.18	2.5e-25	-3.7625	0.000168
Whole_Blood	VTE	ENSG00000221946	FXYD7	19	35143249	35143250	0.1692	rs41523449	-5.16	rs4805110	0.109	8.24	3.482	488	488	susie	0.11	2.8e-16	3.4896	0.000484
Whole_Blood	VTE	ENSG00000078814	MYH7B	20	34975402	34975403	0.0559	rs6088764	16.02	rs6088764	0.0256	4.99	16.021	351	3	lasso	0.031	1.7e-05	14.3615	9.02e-47
Whole_Blood	VTE	ENSG00000088298	EDEM2	20	35147363	35147364	0.0697	rs6088764	16.02	rs3746429	0.0467	-6.19	5.887	345	5	enet	0.051	4.7e-08	-7.66927	1.73e-14
Whole_Blood	VTE	ENSG00000088832	FKBP1A	20	1393171	1393172	0.0587	rs6131399	4.52	rs6033557	0.0114	4.88	3.488	658	6	enet	0.017	0.0012	4.56894	4.9e-06
Whole_Blood	VTE	ENSG00000100991	TRPC4AP	20	35092870	35092871	0.289	rs6088764	16.02	rs6579211	0.124	-8.5	11.544	342	342	susie	0.16	1.6e-23	-14.9005	3.27e-50
Whole_Blood	VTE	ENSG00000101019	UQCC1	20	35412140	35412141	0.1009	rs6088764	16.02	rs1540927	0.113	-8.16	6.786	331	1	top1	0.11	2.3e-16	-6.786	1.15e-11
Whole_Blood	VTE	ENSG00000101400	SNTA1	20	33443891	33443892	0.0609	rs7261505	4.82	rs2747564	0.025	4.83	-2.475	350	6	lasso	0.037	2.9e-06	-3.70175	0.000214
Whole_Blood	VTE	ENSG00000101460	MAP1LC3A	20	34546853	34546854	0.1753	rs11906160	11.95	rs6059916	0.204	-10.77	-3.655	303	303	susie	0.2	9.2e-30	3.83635	0.000125
Whole_Blood	VTE	ENSG00000101464	PIGU	20	34677084	34677085	0.0194	rs867186	12.02	rs6088565	0.0213	-3.94	-6.048	318	1	top1	0.021	0.00032	6.048	1.47e-09
Whole_Blood	VTE	ENSG00000125510	OPRL1	20	64080172	64080173	0.2075	rs28638160	-3.37	rs8121509	0.127	-9.11	2.762	312	4	lasso	0.15	1.7e-21	-3.35013	0.000808
Whole_Blood	VTE	ENSG00000125775	SDCBP2	20	1329238	1329239	0.0991	rs6131399	4.52	rs1323135	0.0136	5.6	3.508	687	18	enet	0.051	4.7e-08	4.10105	4.11e-05
Whole_Blood	VTE	ENSG00000125814	NAPB	20	23421518	23421519	0.0777	rs6076036	-9.98	rs6076013	0.00212	-3.56	4.519	570	570	susie	0.021	0.00036	-3.30116	0.000963
Whole_Blood	VTE	ENSG00000125966	MMP24	20	35226653	35226654	0.0559	rs6088764	16.02	rs2425048	0.0226	-4.67	1.688	356	356	susie	0.027	5.8e-05	-4.24745	2.16e-05
Whole_Blood	VTE	ENSG00000131067	GGT7	20	34872859	34872860	0.0913	rs6088764	16.02	rs4911167	0.0332	-6.18	4.039	349	23	enet	0.068	2.2e-10	-6.36932	1.9e-10
Whole_Blood	VTE	ENSG00000132661	NXT1	20	23350735	23350736	0.0502	rs6076036	-9.98	rs1320561	0.00628	-4.42	-5.466	565	3	lasso	0.011	0.0076	5.22251	1.77e-07
Whole_Blood	VTE	ENSG00000242372	EIF6	20	35284984	35284985	0.3994	rs6088764	16.02	rs2275274	0.164	9.75	9.128	344	4	lasso	0.19	3.9e-27	7.73097	1.07e-14
Whole_Blood	VTE	ENSG00000142197	DOP1B	21	36156781	36156782	0.1039	rs11910763	-3.34	rs4817775	0.0599	6.03	3.052	505	1	top1	0.06	2.8e-09	3.052	0.00227
Whole_Blood	VTE	ENSG00000159231	CBR3	21	36134911	36134912	0.1352	rs11910763	-3.34	rs2835281	0.105	-7.8	3.158	500	1	top1	0.1	2.6e-15	-3.158	0.00159
Whole_Blood	VTE	ENSG00000099953	MMP11	22	23768642	23768643	0.0707	rs131690	3.62	rs2070464	0.00342	-3.65	0.022	476	476	susie	0.0035	0.086	-3.3615	0.000775
Whole_Blood	VTE	ENSG00000100124	ANKRD54	22	37848866	37848867	0.3959	rs11914181	5	rs34517070	0.231	11.43	-2.869	406	22	enet	0.25	5.8e-37	-3.5134	0.000442
Whole_Blood	VTE	ENSG00000100147	CCDC134	22	41800678	41800679	0.1686	rs2073167	-4.87	rs9607821	0.128	-8.83	-3.542	318	318	susie	0.13	5.5e-19	3.5143	0.000441
Whole_Blood	VTE	ENSG00000100162	CENPM	22	41947163	41947164	0.0435	rs1799932	-4.7	rs5758637	0.0285	-4.66	-3.251	347	347	susie	0.03	2.5e-05	3.027	0.00247
Whole_Blood	VTE	ENSG00000100395	L3MBTL2	22	41205204	41205205	0.0453	rs2073167	-4.87	rs9611497	0.048	-5.36	-3.037	267	1	top1	0.048	1e-07	3.037	0.00239
Whole_Blood	VTE	ENSG00000100418	DESI1	22	41621095	41621096	0.2286	rs2073167	-4.87	rs9607821	0.139	-9.27	-3.542	312	312	susie	0.14	7.4e-21	3.6495	0.000263
Whole_Blood	VTE	ENSG00000128268	MGAT3	22	39457343	39457344	0.0458	rs4821897	5.43	rs5750812	0.0226	4.41	5.275	386	1	top1	0.023	0.00021	5.275	1.33e-07
Whole_Blood	VTE	ENSG00000128272	ATF4	22	39519694	39519695	0.1094	rs4821897	5.43	rs1048310	0.0531	6.09	2.677	395	395	susie	0.064	7.4e-10	3.2546	0.00114
Whole_Blood	VTE	ENSG00000128274	A4GALT	22	42721297	42721298	0.5455	rs738526	-7.58	rs28992176	0.247	11.86	6.817	472	30	enet	0.36	1.8e-55	3.1717	0.00152
Whole_Blood	VTE	ENSG00000184381	PLA2G6	22	38205689	38205690	0.1062	rs11089862	5.07	rs3827354	0.0948	-7.46	-3.467	345	1	top1	0.095	6.2e-14	3.467	0.000526
Whole_Blood	VTE	ENSG00000185022	MAFF	22	38201881	38201882	0.0778	rs11089862	5.08	rs5750542	0.00734	-4.71	-3.574	345	345	susie	0.015	0.0021	4.6831	2.83e-06
Whole_Blood	VTE	ENSG00000186716	BCR	22	23179703	23179704	0.1555	rs131690	3.62	rs131693	0.0996	-8.56	3.443	391	23	enet	0.12	5.8e-18	-3.4083	0.000654
Whole_Blood	HF	ENSG00000134222	PSRC1	1	109283185	109283186	0.1537	rs660240	-6.286	rs7528419	0.0809	7	-5.853	442	1	top1	0.081	4.5e-12	-5.853	4.83e-09
Whole_Blood	HF	ENSG00000143198	MGST3	1	165630860	165630861	0.3533	rs1337441	-4.008	rs4147592	0.322	-13.45	3.1829	624	1	top1	0.32	3.6e-49	-3.1829	0.00146
Whole_Blood	HF	ENSG00000183386	FHL3	1	38005605	38005606	0.5977	rs28411034	4.078	rs4634868	0.436	15.63	-2.357	464	7	lasso	0.5	3.3e-86	-3.07999	0.00207
Whole_Blood	HF	ENSG00000183431	SF3A3	1	37990920	37990921	0.5892	rs28411034	4.078	rs4634868	0.249	12.2	-2.357	468	21	enet	0.47	7.7e-79	-3.47212	0.000516
Whole_Blood	HF	ENSG00000186063	AIDA	1	222713209	222713210	0.0341	rs904323	-4.241	rs4846382	0.00433	4.17	-3.323	323	1	top1	0.0043	0.065	-3.323	0.000891
Whole_Blood	HF	ENSG00000204084	INPP5B	1	37947056	37947057	0.4959	rs28411034	4.078	rs36084352	0.417	-15.31	2.523	459	8	lasso	0.46	8.2e-76	-3.0315	0.00243
Whole_Blood	HF	ENSG00000054356	PTPRN	2	219309647	219309648	0.3618	rs11892648	-3.979	rs11887718	0.28	12.52	-2.606	413	36	enet	0.29	3.2e-43	-3.33912	0.00084
Whole_Blood	HF	ENSG00000068654	POLR1A	2	86106154	86106155	0.087	rs1863065	3.985	rs2288120	0.0639	-6.87	2.333	459	7	lasso	0.088	5.6e-13	-3.28143	0.00103
Whole_Blood	HF	ENSG00000115486	GGCX	2	85561546	85561547	0.2872	rs1044158	3.646	rs6705971	0.311	13.2	2.842	473	24	enet	0.33	1.2e-50	3.19442	0.0014
Whole_Blood	HF	ENSG00000115825	PRKD3	2	37324807	37324808	0.1625	rs3770781	-4.508	rs2041840	0.114	8.89	2.295	471	19	enet	0.15	1.2e-21	3.10747	0.00189
Whole_Blood	HF	ENSG00000132313	MRPL35	2	86199354	86199355	0.0499	rs1863065	3.985	rs4832027	0.0225	4.88	3.229	449	1	top1	0.023	0.00022	3.229	0.00124
Whole_Blood	HF	ENSG00000196975	ANXA4	2	69644424	69644425	0.1552	rs7567400	-3.787	rs2312548	0.123	8.82	3.088	316	316	susie	0.13	6.9e-19	3.37723	0.000732
Whole_Blood	HF	ENSG00000070950	RAD18	3	8963772	8963773	0.1043	rs9866032	-3.74	rs2279974	0.00536	-3.53	-1.491	722	722	susie	0.022	0.00025	3.24285	0.00118
Whole_Blood	HF	ENSG00000182179	UBA7	3	49813945	49813946	0.2515	rs11130218	3.54	rs7645061	0.323	-13.77	3.428	314	5	lasso	0.33	2.1e-51	-3.43154	0.0006
Whole_Blood	HF	ENSG00000186432	KPNA4	3	160565445	160565446	0.0319	rs11706810	-3.49	rs1920664	0.0112	-3.88	3.059	353	1	top1	0.011	0.0071	-3.059	0.00222
Whole_Blood	HF	ENSG00000035928	RFC1	4	39366374	39366375	0.0588	rs3733280	3.88	rs6844176	0.0249	4.9	-2.706	419	4	enet	0.035	4.6e-06	-3.40328	0.000666
Whole_Blood	HF	ENSG00000044115	CTNNA1	5	138610966	138610967	0.2317	rs882740	-4.23	rs12719515	0.41	-15.45	-3.612	309	309	susie	0.42	2.9e-67	3.63712	0.000276
Whole_Blood	HF	ENSG00000170091	NSG2	5	174045603	174045604	0.0878	rs1564823	-3.52	rs17695092	0.0569	5.95	-3.201	636	636	susie	0.057	6e-09	-3.32451	0.000886
Whole_Blood	HF	ENSG00000111850	SMIM8	6	87322674	87322675	0.0969	rs2031522	-4.01	rs9359743	0.06744	6.85	-3.46	406	406	susie	0.074	3.7e-11	-3.5298	0.000416
Whole_Blood	HF	ENSG00000112584	FAM120B	6	170290702	170290703	0.071	rs9356632	-3.28	rs3800266	0.030214	-5.75	-2.431	339	339	susie	0.049	6.8e-08	3.3787	0.000728
Whole_Blood	HF	ENSG00000146247	PHIP	6	79078235	79078236	0.0537	rs9443648	4.51	rs7742034	0.028898	5.94	3.848	410	410	susie	0.048	1.1e-07	3.8898	0.0001
Whole_Blood	HF	ENSG00000164414	SLC35A1	6	87470622	87470623	0.1715	rs2031522	-4.01	rs2268993	0.249152	-11.88	3.26	445	445	susie	0.25	6.8e-37	-3.1669	0.001541
Whole_Blood	HF	ENSG00000188994	ZNF292	6	87155285	87155286	0.033	rs2031522	-4.01	rs373646	0.027392	4.97	3.756	382	382	susie	0.031	1.5e-05	3.7918	0.00015
Whole_Blood	HF	ENSG00000198721	ECI2	6	4135596	4135597	0.0572	rs9503936	4.21	rs661404	0.043164	-5.06	3.246	635	1	top1	0.043	4.4e-07	-3.246	0.00117
Whole_Blood	HF	ENSG00000203872	C6orf163	6	87344848	87344849	0.099	rs2031522	-4.01	rs374792	0.086425	7.11	-3.761	409	1	top1	0.086	8.3e-13	-3.761	0.000169
Whole_Blood	HF	ENSG00000033100	CHPF2	7	151232488	151232489	0.1009	rs3807375	-3.85	rs2608291	0.0409	4.91	-1.677	550	20	enet	0.059	4.2e-09	-3.81486	0.000136
Whole_Blood	HF	ENSG00000165131	LLCFC1	7	142939342	142939343	0.2478	rs9640378	-3.2	rs4252461	0.0613	7.1	1.5551	350	350	susie	0.2	2e-29	3.07315	0.00212
Whole_Blood	HF	ENSG00000170092	SPDYE5	7	75493624	75493625	0.1694	rs17207196	-4.24	rs17207196	0.175	-9.93	-4.238	203	3	lasso	0.18	2.7e-26	4.16674	3.09e-05
Whole_Blood	HF	ENSG00000196275	GTF2IRD2	7	74851550	74851551	0.1387	rs2267812	4.57	rs2267812	0.165	9.66	4.568	96	1	top1	0.16	8.9e-24	4.568	4.92e-06
Whole_Blood	HF	ENSG00000263001	GTF2I	7	74657666	74657667	0.1187	rs2267812	4.57	rs35005436	0.12	8.42	4.222	148	148	susie	0.12	2e-17	4.17739	2.95e-05
Whole_Blood	HF	ENSG00000272391	POM121C	7	75486270	75486271	0.1819	rs17207196	-4.24	rs12535903	0.0125	4.5	2.28	198	198	susie	0.093	9.3e-14	3.97687	6.98e-05
Whole_Blood	HF	ENSG00000274523	RCC1L	7	75074227	75074228	0.0833	rs2267812	4.57	rs2267812	0.0365	4.65	4.568	72	4	lasso	0.048	1.1e-07	4.84348	1.28e-06
Whole_Blood	HF	ENSG00000189376	C8orf76	8	123241397	123241398	0.0773	rs10956118	3.67	rs16898127	0.00257	-4.06	-2.153	545	24	enet	0.0052	0.049	3.38522	0.000711
Whole_Blood	HF	ENSG00000107175	CREB3	9	35732395	35732396	0.0519	rs4879933	-3.22	rs10758328	0.0259	-4.81	2.343	417	10	enet	0.029	3.4e-05	-3.1457	0.001657
Whole_Blood	HF	ENSG00000136783	NIPSNAP3A	9	104747687	104747688	0.1433	rs1425567	4.46	rs2487714	0.113	-8.53	3.415	606	1	top1	0.11	2.1e-16	-3.415	0.000638
Whole_Blood	HF	ENSG00000148120	AOPEP	9	94726700	94726701	0.0462	rs446540	4.22	rs10993381	0.0246	5.31	-2.279	359	9	enet	0.046	2.1e-07	-3.60242	0.000315
Whole_Blood	HF	ENSG00000148204	CRB2	9	123356169	123356170	0.1444	rs2051075	4.14	rs1891640	0.0823	-7	3.472	334	1	top1	0.082	3e-12	-3.472	0.000517
Whole_Blood	HF	ENSG00000175164	ABO	9	133275213	133275214	0.6011	rs495828	5.75	rs8176749	0.309	13.29	-0.154	565	565	susie	0.54	5.9e-97	-3.18214	0.001462
Whole_Blood	HF	ENSG00000107798	LIPA	10	89414556	89414557	0.5635	rs2243547	3.81	rs1412444	0.316	13.67	3.441	561	10	enet	0.38	5.9e-59	3.4067	0.000657
Whole_Blood	HF	ENSG00000138131	LOXL4	10	98268249	98268250	0.0641	rs10736126	-3.53	rs1983865	0.0312	5.5	-3.282	513	1	top1	0.031	1.6e-05	-3.282	0.00103
Whole_Blood	HF	ENSG00000165806	CASP7	10	113679161	113679162	0.3474	rs10749145	-3.53	rs4353229	0.179	-10.1	1.562	598	598	susie	0.29	3.3e-43	-3.1016	0.00192
Whole_Blood	HF	ENSG00000182180	MRPS16	10	73252692	73252693	0.1234	rs10824026	-5.89	rs3740293	0.0129	4.31	-5.425	217	6	lasso	0.031	1.5e-05	-4.73	2.25e-06
Whole_Blood	HF	ENSG00000187164	SHTN1	10	117126585	117126586	0.3798	rs7087685	3.77	rs1905542	0.54	17.38	3.42	473	1	top1	0.54	4e-96	3.42	0.000626
Whole_Blood	HF	ENSG00000196968	FUT11	10	73772862	73772863	0.0691	rs10824026	-5.89	rs12247028	0.0151	-5.28	-4.162	241	6	enet	0.031	1.6e-05	5.3487	8.86e-08
Whole_Blood	HF	ENSG00000149084	HSD17B12	11	43680679	43680680	0.4915	rs10838139	-4.64	rs1061810	0.553225	-17.58	3.207	488	488	susie	0.55	5.9e-100	-3.19072	0.001419
Whole_Blood	HF	ENSG00000110925	CSRNP2	12	51083663	51083664	0.0418	rs15756	4	rs7971308	0.0223	4.22	3.458	390	1	top1	0.022	0.00023	3.458	0.000544
Whole_Blood	HF	ENSG00000111275	ALDH2	12	111766886	111766887	0.1371	rs10774625	5.3	rs2238151	0.0467	5.43	-4.109	222	222	susie	0.049	7e-08	-3.44973	0.000561
Whole_Blood	HF	ENSG00000123268	ATF1	12	50763709	50763710	0.1697	rs15756	3.99	rs7979165	0.162	9.64	-3.342	309	309	susie	0.16	1.2e-23	-3.09528	0.001966
Whole_Blood	HF	ENSG00000169062	UPF3A	13	114281583	114281584	0.1519	rs7489888	-3.24	rs7320104	0.113788	8.11	1.869	218	29	enet	0.14	8.1e-21	3.1051	0.0019
Whole_Blood	HF	ENSG00000156050	FAM161B	14	73950250	73950251	0.087	rs8017852	-4.62	rs740505	0.046997	-5.6	-3.03	408	1	top1	0.047	1.4e-07	3.03	0.00245
Whole_Blood	HF	ENSG00000041357	PSMA4	15	78540404	78540405	0.0895	rs7181486	4.55	rs10519203	0.0494	6.3	3.582	422	13	enet	0.084	1.7e-12	3.6051	0.000312
Whole_Blood	HF	ENSG00000072864	NDE1	16	15643266	15643267	0.2433	rs909079	3.53	rs16967494	0.223	-11.22	3.052	411	1	top1	0.22	1.6e-32	-3.052	0.002273
Whole_Blood	HF	ENSG00000102858	MGRN1	16	4616492	4616493	0.3388	rs1659493	-3.58	rs841227	0.374	-14.49	-3.038	420	18	enet	0.43	3.2e-69	3.23144	0.001232
Whole_Blood	HF	ENSG00000103260	METRN	16	715114	715115	0.123	rs4984988	-3.54	rs9928077	0.0571	6.44	2.152	456	22	enet	0.072	6.3e-11	3.41681	0.000634
Whole_Blood	HF	ENSG00000005379	TSPOAP1	17	58328759	58328760	0.0384	rs2632524	4.93	rs2257205	0.00167	-3.45	-1.3574	348	348	susie	0.0026	0.12	3.65049	0.000262
Whole_Blood	HF	ENSG00000072310	SREBF1	17	17837001	17837002	0.105	rs4925118	3.19	rs9915248	0.191	-10.57	3.1	421	421	susie	0.19	3.6e-28	-3.11733	0.001825
Whole_Blood	HF	ENSG00000073605	GSDMB	17	39918649	39918650	0.3089	rs12103921	4.05	rs8067378	0.392	14.83	3.544	290	290	susie	0.42	4.4e-68	3.0809	0.002064
Whole_Blood	HF	ENSG00000091542	ALKBH5	17	18183077	18183078	0.1334	rs4925118	3.19	rs8068517	0.0276	-5.05	2.862	297	26	enet	0.047	1.4e-07	-3.39099	0.000696
Whole_Blood	HF	ENSG00000161395	PGAP3	17	39696796	39696797	0.0359	rs9901146	3.71	rs3816470	-0.0018	3.35	3.592	318	318	susie	0.0024	0.13	3.29479	0.000985
Whole_Blood	HF	ENSG00000161405	IKZF3	17	39864187	39864188	0.0593	rs12103921	4.05	rs907091	0.0599	-6.53	3.279	291	291	susie	0.061	1.8e-09	-3.32634	0.00088
Whole_Blood	HF	ENSG00000167447	SMG8	17	59209399	59209400	0.0342	rs34852567	4.35	rs9652856	0.0476	5.4	3.058	298	1	top1	0.048	1.2e-07	3.058	0.002228
Whole_Blood	HF	ENSG00000172992	DCAKD	17	45061108	45061109	0.2375	rs6503422	3.74	rs7213273	0.178	-10.19	3.081	321	321	susie	0.22	2.8e-32	-3.87183	0.000108
Whole_Blood	HF	ENSG00000141452	RMC1	18	23503469	23503470	0.133	rs1623060	-4.69	rs1652376	0.0671	6.6	-4.118	346	21	enet	0.078	1.2e-11	-4.09987	4.13e-05
Whole_Blood	HF	ENSG00000099785	MARCHF2	19	8413269	8413270	0.2062	rs2894538	4.13	rs17160489	0.187	10.77	4.033	368	11	enet	0.2	1.9e-29	3.7861	0.000153
Whole_Blood	HF	ENSG00000127507	ADGRE2	19	14778536	14778537	0.463	rs9305048	-3.4	rs9305048	0.3	12.96	-3.404	459	49	enet	0.36	2.5e-55	-3.20461	0.00135
Whole_Blood	HF	ENSG00000142347	MYO1F	19	8577576	8577577	0.1739	rs2894538	4.13	rs11259989	0.0618	-6.24	3.1713	421	3	lasso	0.092	1.3e-13	-3.41549	0.000637
Whole_Blood	HF	ENSG00000160161	CILP2	19	19538247	19538248	0.0898	rs6511063	-3.78	rs16995922	-0.00179	-3.16	-0.142	355	355	susie	0.0033	0.091	3.23824	0.0012
Whole_Blood	HF	ENSG00000161618	ALDH16A1	19	49453168	49453169	0.4031	rs4801799	4.25	rs2293013	0.419	15.38	4.069	371	371	susie	0.42	1.4e-68	4.03153	5.54e-05
Whole_Blood	HF	ENSG00000173638	SLC19A1	21	45544410	45544411	0.1177	rs914230	3.91	rs2236479	0.0596	-6.3	-3.165	481	1	top1	0.06	3e-09	3.165	0.00155
Whole_Blood	HF	ENSG00000128266	GNAZ	22	23070360	23070361	0.1167	rs6003301	-4.4	rs2267000	0.0975	7.46	3.213	362	1	top1	0.098	2.6e-14	3.213	0.001314
Whole_Blood	PAD	ENSG00000009790	TRAF3IP3	1	209756031	209756032	0.2719	rs2046850	-3.46	rs6696825	0.114	10.01	1.969	505	25	enet	0.33	6.4e-50	3.14923	0.00164
Whole_Blood	PAD	ENSG00000066185	ZMYND12	1	42456115	42456116	0.0519	rs3748845	-3.99	rs10493108	0.002	-3.93	-3.402	343	8	lasso	0.013	0.0041	4.2946	1.75e-05
Whole_Blood	PAD	ENSG00000183386	FHL3	1	38005605	38005606	0.5977	rs12044531	3.55	rs4634868	0.436	15.63	-2.692	464	7	lasso	0.5	3.3e-86	-3.49963	0.000466
Whole_Blood	PAD	ENSG00000183431	SF3A3	1	37990920	37990921	0.5892	rs12044531	3.55	rs4634868	0.249	12.2	-2.692	468	21	enet	0.47	7.7e-79	-3.99716	6.41e-05
Whole_Blood	PAD	ENSG00000183520	UTP11	1	38009257	38009258	0.0673	rs12044531	3.55	rs12138115	0.0424	5.83	-3.216	462	1	top1	0.042	5.5e-07	-3.216	0.0013
Whole_Blood	PAD	ENSG00000144021	CIAO1	2	96266131	96266132	0.185	rs3171927	-4.42	rs3214063	0.241	-11.89	-3.333	155	155	susie	0.24	9.2e-36	3.27124	0.00107
Whole_Blood	PAD	ENSG00000127249	ATP13A4	3	193593110	193593111	0.1142	rs1056392	4.09	rs11916762	0.112	-8.44	3.317	471	471	susie	0.12	6.1e-17	-3.55786	0.000374
Whole_Blood	PAD	ENSG00000154781	CCDC174	3	14651745	14651746	0.0796	rs6442472	-4.04	rs2276754	0.0346	-5.79	-2.484	628	7	enet	0.04	1.3e-06	3.11002	0.001871
Whole_Blood	PAD	ENSG00000109320	NFKB1	4	102501328	102501329	0.0674	rs230542	3.43	rs747559	0.0273	5.24	2.512	363	363	susie	0.037	3e-06	3.0456	0.00232
Whole_Blood	PAD	ENSG00000072682	P4HA2	5	132295314	132295315	0.0654	rs162899	-3.41	rs7737937	0.023	4.09	-3.09	412	1	top1	0.023	0.00019	-3.09	0.002002
Whole_Blood	PAD	ENSG00000113231	PDE8B	5	77210448	77210449	0.1753	rs10805911	3.61	rs335632	0.156	9.44	3.121	518	5	lasso	0.18	5.2e-26	3.65997	0.000252
Whole_Blood	PAD	ENSG00000164265	SCGB3A2	5	147870681	147870682	0.248	rs3843496	-3.06	rs2250145	0.107	-8.33	-2.841	410	410	susie	0.15	3.7e-21	3.23295	0.001225
Whole_Blood	PAD	ENSG00000070610	GBA2	9	35749227	35749228	0.1947	rs4879930	-3.89	rs1570249	0.229	11.37	3.633	418	1	top1	0.23	1.5e-33	3.633	0.00028
Whole_Blood	PAD	ENSG00000099810	MTAP	9	21802542	21802543	0.0695	rs1537375	8.17	rs1341866	0.0184	-4.74	-3.076	445	445	susie	0.022	0.00024	3.41911	0.000628
Whole_Blood	PAD	ENSG00000107175	CREB3	9	35732395	35732396	0.0519	rs4879930	-3.89	rs10758328	0.0259	-4.81	3.216	417	10	enet	0.029	3.4e-05	-4.18346	2.87e-05
Whole_Blood	PAD	ENSG00000107185	RGP1	9	35749286	35749287	0.1169	rs4879930	-3.89	rs1570249	0.133	-8.67	3.633	418	1	top1	0.13	3.3e-19	-3.633	0.00028
Whole_Blood	PAD	ENSG00000172247	C1QTNF4	11	47594658	47594659	0.1371	rs4752801	-4.33	rs4752856	0.190522	-10.36	-3.239	286	1	top1	0.19	1.4e-27	3.24	0.0012
Whole_Blood	PAD	ENSG00000196565	HBG2	11	5645788	5645789	0.242	rs11036474	3.49	rs11036474	0.177696	10.06	3.492	835	16	enet	0.19	4.3e-28	3.13	0.00175
Whole_Blood	PAD	ENSG00000111300	NAA25	12	112109021	112109022	0.0217	rs11066320	5.54	rs11066118	0.013	3.88	-2.948	203	203	susie	0.015	0.0019	-3.4046	0.000663
Whole_Blood	PAD	ENSG00000111642	CHD4	12	6607475	6607476	0.0653	rs7965883	3.93	rs7316626	0.0352	-4.91	3.561	306	1	top1	0.035	4.8e-06	-3.561	0.000369
Whole_Blood	PAD	ENSG00000157895	C12orf43	12	121016501	121016502	0.224	rs2254779	-2.67	rs7961178	0.0859	7.62	-2.512	460	49	enet	0.12	9.5e-17	-3.124	0.001784
Whole_Blood	PAD	ENSG00000041357	PSMA4	15	78540404	78540405	0.0895	rs2036527	5.51	rs10519203	0.0494	6.3	5.478	422	13	enet	0.084	1.7e-12	5.97331	2.32e-09
Whole_Blood	PAD	ENSG00000103249	CLCN7	16	1475579	1475580	0.3998	rs17135338	-4.03	rs12932780	0.212	-11.18	-3.791	478	36	enet	0.28	2.9e-42	3.1467	0.001652
Whole_Blood	PAD	ENSG00000072310	SREBF1	17	17837001	17837002	0.105	rs2955377	4.38	rs9915248	0.191	-10.57	3.216	421	421	susie	0.19	3.6e-28	-3.20699	0.001341
Whole_Blood	PAD	ENSG00000133027	PEMT	17	17591707	17591708	0.027	rs2955377	4.38	rs4925105	0.00535	3.67	-2.543	401	401	susie	0.0079	0.02	-3.37573	0.000736
Whole_Blood	PAD	ENSG00000175662	TOM1L2	17	17972421	17972422	0.0548	rs2955377	4.38	rs8068175	0.0331	-5.15	3.707	375	375	susie	0.035	5e-06	-3.42752	0.000609
Whole_Blood	PAD	ENSG00000182534	MXRA7	17	76711015	76711016	0.5534	rs237057	-3.97	rs2240773	0.463	16.24	-3.497	524	26	enet	0.56	7.7e-102	-3.03446	0.00241
Whole_Blood	PAD	ENSG00000182742	HOXB4	17	48579628	48579629	0.0797	rs17625073	4.11	rs10853100	0.0525	-5.57	3.36	399	15	enet	0.064	7.2e-10	-3.24086	0.001192
Whole_Blood	PAD	ENSG00000205544	TMEM256	17	7404136	7404137	0.0817	rs2228133	-3.12	rs2228133	-0.00118	3.34	-3.121	467	467	susie	0.007	0.027	-3.24547	0.001173
Whole_Blood	PAD	ENSG00000273611	ZNHIT3	17	36486628	36486629	0.1787	rs9906189	3.67	rs2306589	0.197	-10.59	3.048	354	3	lasso	0.2	1.5e-28	-3.10906	0.001877
Whole_Blood	PAD	ENSG00000275066	SYNRG	17	37609495	37609496	0.122	rs2158235	3.06	rs2158235	0.118	8.36	3.062	304	1	top1	0.12	4e-17	3.062	0.002199
Whole_Blood	PAD	ENSG00000278259	MYO19	17	36543434	36543435	0.1022	rs9906189	3.67	rs4796224	0.121	8.46	3.138	331	331	susie	0.12	7.1e-18	3.30004	0.000967
Whole_Blood	PAD	ENSG00000278311	GGNBP2	17	36544887	36544888	0.1049	rs9906189	3.67	rs11650008	0.117	-8.9	3.346	331	13	enet	0.13	4.9e-19	-3.26269	0.001104
Whole_Blood	PAD	ENSG00000278535	DHRS11	17	36591797	36591798	0.0601	rs9906189	3.67	rs11650008	0.0566	5.97	3.346	321	1	top1	0.057	7.7e-09	3.346	0.00082
Whole_Blood	PAD	ENSG00000072071	ADGRL1	19	14206186	14206187	0.1068	rs4072516	3.29	rs7258963	0.0355	4.92	1.058	315	35	enet	0.038	2e-06	3.39465	0.000687
Whole_Blood	PAD	ENSG00000130479	MAP1S	19	17719241	17719242	0.0955	rs10410487	-3.16	rs10410487	0.0486	6.01	-3.156	429	429	susie	0.05	5.9e-08	-3.17374	0.001505
Whole_Blood	PAD	ENSG00000160161	CILP2	19	19538247	19538248	0.0898	rs16996320	3.26	rs16995922	-0.00179	-3.16	-0.454	355	355	susie	0.0033	0.091	3.21065	0.001324
Whole_Blood	PAD	ENSG00000278129	ZNF8	19	58278950	58278951	0.0539	rs431093	-3.26	rs11671477	0.0625	6.34	-3.076	348	1	top1	0.062	1.3e-09	-3.076	0.002098
Whole_Blood	Stroke	ENSG00000143067	ZNF697	1	119647772	119647773	0.0989	rs12127605	3.99	rs12139088	0.0425	-5.19	2.311	373	20	enet	0.043	4.8e-07	-3.24823	0.00116
Whole_Blood	Stroke	ENSG00000158062	UBXN11	1	26318362	26318363	0.0735	rs4659423	4.36	rs4659423	0.0503	5.58	4.357	391	391	susie	0.052	3.2e-08	3.81696	0.000135
Whole_Blood	Stroke	ENSG00000160783	PMF1	1	156212992	156212993	0.0711	rs1060604	-7.82	rs2842868	0.0387	-5.38	-6.842	376	1	top1	0.039	1.7e-06	6.842	7.81e-12
Whole_Blood	Stroke	ENSG00000174021	GNG5	1	84506564	84506565	0.0441	rs11161462	3.65	rs11163977	0.0231	4.55	-3.062	528	1	top1	0.023	0.00018	-3.062	0.0022
Whole_Blood	Stroke	ENSG00000188529	SRSF10	1	23980926	23980927	0.0587	rs4320729	-3.35	rs6689056	0.0207	4.69	2.406	402	9	enet	0.028	4.5e-05	3.02885	0.00245
Whole_Blood	Stroke	ENSG00000242252	BGLAP	1	156241961	156241962	0.0446	rs1060604	-7.82	rs7534339	0.00565	-4.02	-6.584	384	12	enet	0.013	0.0039	4.38361	1.17e-05
Whole_Blood	Stroke	ENSG00000064989	CALCRL	2	187448459	187448460	0.0457	rs3771078	-3.81	rs8176548	0.0363	-5.37	-2.534	249	249	susie	0.043	4.9e-07	3.24262	0.001184
Whole_Blood	Stroke	ENSG00000115526	CHST10	2	100417655	100417656	0.0422	rs869840	-5.02	rs10193204	0.00898	3.98	-1.005	484	10	enet	0.019	0.00063	-3.46164	0.000537
Whole_Blood	Stroke	ENSG00000138018	SELENOI	2	26346085	26346086	0.0822	rs1275985	3.62	rs6745174	0.00196	3.78	1.286	344	344	susie	0.04	1.1e-06	3.09139	0.001992
Whole_Blood	Stroke	ENSG00000163171	CDC42EP3	2	37738467	37738468	0.1445	rs2888434	-4.18	rs10206788	0.0654	-6.87	2.505	620	8	enet	0.072	8.1e-11	-3.28583	0.001017
Whole_Blood	Stroke	ENSG00000170634	ACYP2	2	53970840	53970841	0.1004	rs1877908	3.32	rs6751105	0.0695	-7.66	3.308	457	457	susie	0.086	9.9e-13	-3.2856	0.001018
Whole_Blood	Stroke	ENSG00000163602	RYBP	3	72446620	72446621	0.4223	rs2118592	4.03	rs2118592	0.369	14.4	4.032	490	28	enet	0.37	1.6e-58	3.7791	0.000157
Whole_Blood	Stroke	ENSG00000159733	ZFYVE28	4	2418662	2418663	0.1687	rs1209520	-4.01	rs2269493	0.0968	8.46	-2.432	348	35	enet	0.13	2.5e-18	-3.04509	0.00233
Whole_Blood	Stroke	ENSG00000170185	USP38	4	143184916	143184917	0.1418	rs7666785	4.83	rs7682068	0.142	-9.04	4.657	290	290	susie	0.14	1.5e-20	-4.26885	1.96e-05
Whole_Blood	Stroke	ENSG00000113318	MSH3	5	80655151	80655152	0.439	rs1650697	3.45	rs12517451	0.366	14.33	3.22	479	479	susie	0.46	1.3e-75	3.1131	0.001851
Whole_Blood	Stroke	ENSG00000133706	LARS1	5	146182659	146182660	0.0709	rs2279895	-4.13	rs6877277	0.115	8.3	-3.564	431	431	susie	0.12	2.3e-17	-3.7946	0.000148
Whole_Blood	Stroke	ENSG00000031691	CENPQ	6	49463377	49463378	0.1614	rs2501966	-5.84	rs2501966	0.184664	10.28	-5.843	347	6	lasso	0.19	6e-27	-5.55684	2.75e-08
Whole_Blood	Stroke	ENSG00000096696	DSP	6	7541574	7541575	0.0755	rs17340275	-4	rs11243180	0.04277	-5.37	3.077	581	1	top1	0.043	5e-07	-3.077	0.00209
Whole_Blood	Stroke	ENSG00000124562	SNRPC	6	34757405	34757406	0.0384	rs707967	-4.21	rs2744961	0.048021	-5.32	3.056	354	1	top1	0.048	1e-07	-3.056	0.00224
Whole_Blood	Stroke	ENSG00000124587	PEX6	6	42979219	42979220	0.7261	rs1574430	4.79	rs2395943	0.708998	-19.89	-3.167	371	27	enet	0.77	1.6e-177	3.80569	0.000141
Whole_Blood	Stroke	ENSG00000124713	GNMT	6	42960757	42960758	0.1683	rs1574430	4.79	rs2395943	0.175319	9.96	-3.167	371	1	top1	0.18	2.6e-25	-3.167	0.00154
Whole_Blood	Stroke	ENSG00000124784	RIOK1	6	7389743	7389744	0.1672	rs11756237	3.48	rs9791270	0.16128	-10.04	3.038	603	603	susie	0.17	1.4e-24	-3.07651	0.00209
Whole_Blood	Stroke	ENSG00000124786	SLC35B3	6	8435482	8435483	0.0525	rs17340275	-4	rs9406138	0.05823	-5.89	3.447	481	1	top1	0.058	4.7e-09	-3.447	0.000567
Whole_Blood	Stroke	ENSG00000135541	AHI1	6	135497775	135497776	0.1716	rs9402717	4.64	rs6908428	0.238205	-11.76	4.406	358	358	susie	0.24	1.7e-35	-3.84706	0.00012
Whole_Blood	Stroke	ENSG00000135597	REPS1	6	138988260	138988261	0.2104	rs9484232	-3.63	rs6902027	0.071536	7.08	1.383	462	41	enet	0.11	1.1e-16	3.37493	0.000738
Whole_Blood	Stroke	ENSG00000164506	STXBP5	6	147204614	147204615	0.0318	rs7743335	-3.58	rs580657	0.018502	-4.08	-3.319	430	1	top1	0.019	0.00075	3.319	0.000903
Whole_Blood	Stroke	ENSG00000106460	TMEM106B	7	12211240	12211241	0.2724	rs1468804	4.48	rs1990622	0.155	9.5	4.213	670	670	susie	0.19	5.3e-28	3.20069	0.00137
Whole_Blood	Stroke	ENSG00000272391	POM121C	7	75486270	75486271	0.1819	rs1167796	-3.75	rs12535903	0.0125	4.5	0.713	198	198	susie	0.093	9.3e-14	4.68312	2.83e-06
Whole_Blood	Stroke	ENSG00000120899	PTK2B	8	27311481	27311482	0.1619	rs17057043	-3.34	rs17057043	0.0834	7.04	-3.338	625	625	susie	0.088	5e-13	-3.71596	0.000202
Whole_Blood	Stroke	ENSG00000178860	MSC	8	71844467	71844468	0.0844	rs3919904	3.08	rs3919904	0.0723	-6.49	3.077	554	554	susie	0.11	3.2e-16	-3.06622	0.00217
Whole_Blood	Stroke	ENSG00000182372	CLN8	8	1755777	1755778	0.239	rs4875958	-3.39	rs7842425	0.125	-8.43	-2.544	731	33	enet	0.17	1.4e-24	3.97832	6.94e-05
Whole_Blood	Stroke	ENSG00000160563	MED27	9	132079907	132079908	0.0954	rs6597536	4.78	rs4592148	0.114	8.28	3.187	498	498	susie	0.11	1.1e-16	3.2114	0.00132
Whole_Blood	Stroke	ENSG00000242616	GNG10	9	111661334	111661335	0.2484	rs860320	4.46	rs7045665	0.212	10.95	3.271	502	502	susie	0.22	5.1e-32	3.2766	0.00105
Whole_Blood	Stroke	ENSG00000107798	LIPA	10	89414556	89414557	0.5635	rs1571014	-3.57	rs1412444	0.316	13.67	3.064	561	10	enet	0.38	5.9e-59	3.4554	0.000549
Whole_Blood	Stroke	ENSG00000107960	STN1	10	103918204	103918205	0.1114	rs6584579	-5.54	rs2067832	0.0768	-7.11	-3.886	425	425	susie	0.079	8e-12	4.11967	3.79e-05
Whole_Blood	Stroke	ENSG00000148842	CNNM2	10	102918292	102918293	0.2823	rs11191530	3.99	rs11598702	0.121	8.34	-2.72419	342	17	enet	0.14	9.5e-20	-3.68278	0.000231
Whole_Blood	Stroke	ENSG00000166228	PCBD1	10	70888783	70888784	0.0685	rs7092988	3.19	rs12256932	0.00392	4.38	3.173	682	682	susie	0.0066	0.031	3.05902	0.00222
Whole_Blood	Stroke	ENSG00000188690	UROS	10	125823247	125823248	0.0655	rs11244664	-3.16	rs10794025	0.0417	-5.37	-3.105	583	1	top1	0.042	6.7e-07	3.105	0.0019
Whole_Blood	Stroke	ENSG00000121690	DEPDC7	11	33015863	33015864	0.0688	rs1033717	3.38	rs10767985	0.040632	5.63	3.314	311	5	lasso	0.05	5.9e-08	3.03626	0.002395
Whole_Blood	Stroke	ENSG00000131626	PPFIA1	11	70270699	70270700	0.1096	rs10897963	4.14	rs6592542	0.051725	-6.53	-3.118	444	6	lasso	0.067	2.8e-10	3.22246	0.001271
Whole_Blood	Stroke	ENSG00000152404	CWF19L2	11	107457843	107457844	0.1429	rs11211996	3.31	rs12224337	0.08033	7.45	2.763	469	5	lasso	0.12	3.2e-17	3.15982	0.001579
Whole_Blood	Stroke	ENSG00000168056	LTBP3	11	65558929	65558930	0.1109	rs557675	-4.27	rs17146964	0.067673	7.02	2.866	364	13	enet	0.084	1.9e-12	3.23607	0.001212
Whole_Blood	Stroke	ENSG00000175220	ARHGAP1	11	46700598	46700599	0.0311	rs6485702	4.64	rs7128102	-0.000541	-3.52	2.418	238	238	susie	0.011	0.0073	-3.5384	0.000403
Whole_Blood	Stroke	ENSG00000176148	TCP11L1	11	33039416	33039417	0.3657	rs1033717	3.38	rs10767985	0.366912	14.54	3.314	307	307	susie	0.37	1.6e-58	3.02522	0.002484
Whole_Blood	Stroke	ENSG00000066084	DIP2B	12	50505106	50505107	0.2612	rs10783337	-3.48	rs1047912	0.159	9.77	3.319	296	296	susie	0.17	1.3e-24	3.31587	0.000914
Whole_Blood	Stroke	ENSG00000111275	ALDH2	12	111766886	111766887	0.1371	rs10774625	8.36	rs2238151	0.0467	5.43	-6.692	222	222	susie	0.049	7e-08	-6.10924	1e-09
Whole_Blood	Stroke	ENSG00000111300	NAA25	12	112109021	112109022	0.0217	rs11065987	7.92	rs11066118	0.013	3.88	-2.626	203	203	susie	0.015	0.0019	-3.40418	0.000664
Whole_Blood	Stroke	ENSG00000123405	NFE2	12	54301120	54301121	0.0737	rs4759076	-5.05	rs7132129	-0.00177	3.46	0.32	430	55	enet	0.086	1.1e-12	-3.63107	0.000282
Whole_Blood	Stroke	ENSG00000178449	COX14	12	50111978	50111979	0.0839	rs10783337	-3.48	rs7972465	0.0487	6.09	3.047	308	13	enet	0.071	8.7e-11	3.39124	0.000696
Whole_Blood	Stroke	ENSG00000130177	CDC16	13	114234886	114234887	0.358	rs9590405	4.05	rs9590405	0.535995	17.38	4.046	235	235	susie	0.54	9.6e-96	3.84623	0.00012
Whole_Blood	Stroke	ENSG00000134905	CARS2	13	110713276	110713277	0.1958	rs9515201	4.99	rs410049	0.079151	-7	2.217	677	30	enet	0.083	2.2e-12	-3.31987	0.000901
Whole_Blood	Stroke	ENSG00000136108	CKAP2	13	52455428	52455429	0.1888	rs4286007	3.62	rs4286007	0.194742	10.99	3.615	360	18	enet	0.22	4.8e-32	3.1298	0.00175
Whole_Blood	Stroke	ENSG00000136141	LRCH1	13	46553167	46553168	0.0928	rs4942556	-5.26	rs1570621	0.041663	6.05	-3.672	557	557	susie	0.054	1.9e-08	-4.83764	1.31e-06
Whole_Blood	Stroke	ENSG00000092020	PPP2R3C	14	35122516	35122517	0.3389	rs2415259	3.85	rs11156875	0.312576	-13.9	-2.845	367	6	lasso	0.4	5e-63	3.12822	0.00176
Whole_Blood	Stroke	ENSG00000182511	FES	15	90883694	90883695	0.2648	rs1573643	5.03	rs1894400	0.0881	-7.66	4.784	485	33	enet	0.12	6.2e-18	-4.2872	1.81e-05
Whole_Blood	Stroke	ENSG00000166451	CENPN	16	81006497	81006498	0.0981	rs3743503	3.58	rs9925780	0.0646	6.27	3.041	666	1	top1	0.065	6.7e-10	3.041	0.00236
Whole_Blood	Stroke	ENSG00000005379	TSPOAP1	17	58328759	58328760	0.0384	rs4793949	5.24	rs2257205	0.00167	-3.45	-0.579	348	348	susie	0.0026	0.12	3.18496	0.00145
Whole_Blood	Stroke	ENSG00000072310	SREBF1	17	17837001	17837002	0.105	rs4925118	4.98	rs9915248	0.191	-10.57	4.217	421	421	susie	0.19	3.6e-28	-4.3277	1.51e-05
Whole_Blood	Stroke	ENSG00000073969	NSF	17	46590668	46590669	0.1357	rs17608766	5	rs7212246	0.033	-4.71	-2.646	147	6	lasso	0.035	4.6e-06	3.09609	0.00196
Whole_Blood	Stroke	ENSG00000133027	PEMT	17	17591707	17591708	0.027	rs4925118	4.98	rs4925105	0.00535	3.67	-2.972	401	401	susie	0.0079	0.02	-4.32676	1.51e-05
Whole_Blood	Stroke	ENSG00000141295	SCRN2	17	47841332	47841333	0.4908	rs4793688	3.87	rs11079797	0.294	-13.06	3.776	387	26	enet	0.38	3.7e-59	-3.7291	0.000192
Whole_Blood	Stroke	ENSG00000159111	MRPL10	17	47831533	47831534	0.1922	rs4793688	3.87	rs17774272	0.0397	-6.67	-1.656	384	29	enet	0.084	1.8e-12	3.09568	0.00196
Whole_Blood	Stroke	ENSG00000167447	SMG8	17	59209399	59209400	0.0342	rs34852567	4.67	rs9652856	0.0476	5.4	3.189	298	1	top1	0.048	1.2e-07	3.189	0.00143
Whole_Blood	Stroke	ENSG00000167842	MIS12	17	5486284	5486285	0.1675	rs8081387	-3.64	rs8069315	0.084	6.98	-3.562	528	1	top1	0.084	1.8e-12	-3.562	0.000368
Whole_Blood	Stroke	ENSG00000175662	TOM1L2	17	17972421	17972422	0.0548	rs4925118	4.98	rs8068175	0.0331	-5.15	4.303	375	375	susie	0.035	5e-06	-4.21443	2.5e-05
Whole_Blood	Stroke	ENSG00000177731	FLII	17	18258915	18258916	0.0701	rs4925118	4.98	rs2273027	0.0118	4.53	0.928	271	17	enet	0.023	0.00019	3.35317	0.000799
Whole_Blood	Stroke	ENSG00000232859	LYRM9	17	27893382	27893383	0.1411	rs6505510	3.91	rs11653617	0.0387	6.35	-1.937	309	11	enet	0.11	2.1e-16	-3.03259	0.00242
Whole_Blood	Stroke	ENSG00000141452	RMC1	18	23503469	23503470	0.133	rs303757	3.63	rs1652376	0.0671	6.6	-2.252	346	21	enet	0.078	1.2e-11	-3.2522	0.00115
Whole_Blood	Stroke	ENSG00000010361	FUZ	19	49817375	49817376	0.0756	rs2305919	-3.58	rs2072451	0.0282	4.54	-3.392	355	1	top1	0.028	4e-05	-3.39159	0.000695
Whole_Blood	Stroke	ENSG00000105085	MED26	19	16629061	16629062	0.0873	rs873636	-4.38	rs7246513	0.0453	5.32	3.52	373	1	top1	0.045	2.3e-07	3.52	0.000432
Whole_Blood	Stroke	ENSG00000118162	KPTN	19	47484267	47484268	0.0812	rs4801737	2.58	rs4804044	-0.00101	-3.13	-1.974	358	358	susie	0.023	0.00017	3.05711	0.002235
Whole_Blood	Stroke	ENSG00000167670	CHAF1A	19	4402661	4402662	0.2145	rs11668886	-4.19	rs11085074	0.127	-8.85	-3.671	380	380	susie	0.18	2.3e-26	3.13994	0.00169
Whole_Blood	Stroke	ENSG00000178951	ZBTB7A	19	4066944	4066945	0.0549	rs11668886	-4.19	rs10414261	0.0524	5.77	-3.271	392	1	top1	0.052	2.7e-08	-3.271	0.001072
Whole_Blood	Stroke	ENSG00000100991	TRPC4AP	20	35092870	35092871	0.289	rs11906160	-6.3	rs6579211	0.124	-8.5	-5.904	342	342	susie	0.16	1.6e-23	4.4212	9.82e-06
Whole_Blood	Stroke	ENSG00000242372	EIF6	20	35284984	35284985	0.3994	rs11906160	-6.3	rs2275274	0.164	9.75	-4.0576	344	4	lasso	0.19	3.9e-27	-4.10449	4.05e-05

### Sheet: Supplementary Table 18
Supplementary Table 18. Functional enrichment analysis targeting tissue-specific genes using ToppGene Functional Annotation tool
Note: results of ToppFun functional enrichment analysis: Only genes detected simultaneously by MAGMA and e-MAGMA analysis between Metabolic dysfunction-Associated fatty liver disease and six cardiovascular diseases are listed. Cells marked dark blue represent P-values that are significant (i.e., FDR is lower than 0.05). Tests are two sided.
Category	Name	Term	p-value	q-value Bonferroni	q-value FDR B&H	q-value FDR B&Y	Hit Count in Query List	Hit Count in Genome	Hit in Query List
GO: Biological Process	membrane organization	GO:0061024	0.0001082	0.07335	0.04599	0.3264	6	951	ATP1B1,VAMP5,REEP3,TMEM170A,MAIP1,SAMM50
GO: Biological Process	endoplasmic reticulum tubular network organization	GO:0071786	0.0001641	0.1112	0.04599	0.3264	2	22	REEP3,TMEM170A
GO: Biological Process	establishment of protein localization to membrane	GO:0090150	0.0002035	0.138	0.04599	0.3264	4	349	ATP1B1,VAMP5,MAIP1,SAMM50
